# Impact of Pulmonary and Sleep Disorders on COVID-19 Infection Severity in a Large Clinical Biobank

**DOI:** 10.1101/2023.02.19.23286148

**Authors:** Brian E. Cade, Syed Moin Hassan, Janet M. Mullington, Elizabeth W. Karlson, Susan Redline

**Affiliations:** Division of Sleep and Circadian Disorders, Brigham and Women’s Hospital, Boston, MA 02115, USA; Division of Sleep Medicine, Harvard Medical School, Boston, MA 02115, USA; Division of Pulmonary Disease and Critical Care Medicine, University of Vermont, Burlington, VT 05401, USA; Department of Neurology, Beth Israel Deaconess Medical Center, Boston, MA 02115, USA; Division of Rheumatology, Inflammation and Immunity, Brigham and Women’s Hospital, Boston, MA 02115, USA; Center for Genomic Medicine, Massachusetts General Hospital and Harvard Medical School, Boston, MA 02114, USA

**Keywords:** COVID-19, Epidemiology, Pulmonary disorders, Sleep disorders

## Abstract

**Rationale:** Multiple pulmonary, sleep, and other disorders are associated with the severity of Covid-19 infections but may or may not directly affect the etiology of acute Covid-19 infection. Identifying the relative importance of concurrent risk factors may prioritize respiratory disease outbreaks research.

**Objectives:** To identify associations of common preexisting pulmonary and sleep disease on acute Covid-19 infection severity, investigate the relative contributions of each disease and selected risk factors, identify sex-specific effects, and examine whether additional electronic health record (EHR) information would affect these associations.

**Methods:** 45 pulmonary and 6 sleep diseases were examined in 37,020 patients with Covid-19. We analyzed three outcomes: death; a composite measure of mechanical ventilation and/or ICU admission; and inpatient admission. The relative contribution of pre-infection covariates including other diseases, laboratory tests, clinical procedures, and clinical note terms was calculated using LASSO. Each pulmonary/sleep disease model was then further adjusted for covariates.

**Measurements and main results:** 37 pulmonary/sleep diseases were associated with at least one outcome at Bonferroni significance, 6 of which had increased relative risk in LASSO analyses. Multiple prospectively collected non-pulmonary/sleep diseases, EHR terms and laboratory results attenuated the associations between preexisting disease and Covid-19 infection severity. Adjustment for counts of prior “blood urea nitrogen” phrases in clinical notes attenuated the odds ratio point estimates of 12 pulmonary disease associations with death in women by ≥1.

**Conclusions:** Pulmonary diseases are commonly associated with Covid-19 infection severity. Associations are partially attenuated by prospectively-collected EHR data, which may aid in risk stratification and physiological studies.

## Supplemental Tables for "Impact of Pulmonary and Sleep Disorders on COVID-19 Infection Severity in a Large Clinical Biobank" (part 4 of 5)

### Sheet: Table S9 (continued)
Table S7. Effect of lead LASSO terms and laboratory results on disease associations with Covid-19 infection severity.
Pulmonary collapse; interstitial and compensatory emphysema	3 - Inpatient admission	Men	2 – Other diseases	PheCode 1015	Effects of other external causes	14202	3.4	3.40 (2.84 - 4.08)	2e-16	15.699	3.02	3.02 (2.51 - 3.63)	2e-16	15.699	0	-0.38
Pulmonary congestion and hypostasis	3 - Inpatient admission	Men	2 – Other diseases	PheCode 1015	Effects of other external causes	14202	5.14	5.14 (4.02 - 6.57)	2e-16	15.699	4.32	4.32 (3.36 - 5.55)	2e-16	15.699	0	-0.82
Pulmonary embolism and infarction, acute	3 - Inpatient admission	Men	2 – Other diseases	PheCode 1015	Effects of other external causes	14202	2.04	2.04 (1.52 - 2.72)	1.42e-06	5.84771	1.81	1.81 (1.35 - 2.43)	7.18e-05	4.14388	-1.70384	-0.23
Pulmonary fibrosis	3 - Inpatient admission	Men	2 – Other diseases	PheCode 1015	Effects of other external causes	14202	3.16	3.16 (2.08 - 4.80)	6.69e-08	7.17457	2.97	2.97 (1.94 - 4.54)	5.08e-07	6.29414	-0.880438	-0.19
Pulmonary hypertension	3 - Inpatient admission	Men	2 – Other diseases	PheCode 1015	Effects of other external causes	14202	3.46	3.46 (2.37 - 5.05)	1.28e-10	9.89279	3	3.00 (2.04 - 4.41)	2.15e-08	7.66756	-2.22523	-0.46
Respiratory failure	3 - Inpatient admission	Men	2 – Other diseases	PheCode 1015	Effects of other external causes	14202	5.66	5.66 (4.23 - 7.58)	2e-16	15.699	4.7	4.70 (3.49 - 6.34)	2e-16	15.699	0	-0.96
Septal deviations / turbinate hypertrophy	3 - Inpatient admission	Men	2 – Other diseases	PheCode 1015	Effects of other external causes	14202	0.73	0.73 (0.54 - 0.97)	0.03286	1.48333	0.73	0.73 (0.54 - 0.98)	0.035586	1.44872	-0.0346116	0
Shortness of breath	3 - Inpatient admission	Men	2 – Other diseases	PheCode 1015	Effects of other external causes	14202	2.33	2.33 (2.03 - 2.66)	2e-16	15.699	2.08	2.08 (1.81 - 2.39)	2e-16	15.699	0	-0.25
Sleep apnea	3 - Inpatient admission	Men	2 – Other diseases	PheCode 1015	Effects of other external causes	14202	1.24	1.24 (1.08 - 1.42)	0.001677	2.77547	1.21	1.21 (1.05 - 1.38)	0.007347	2.13389	-0.641577	-0.03
Sleep disorders	3 - Inpatient admission	Men	2 – Other diseases	PheCode 1015	Effects of other external causes	14202	1.38	1.38 (1.08 - 1.77)	0.01092	1.96178	1.32	1.32 (1.02 - 1.69)	0.032175	1.49248	-0.469296	-0.06
Solitary pulmonary nodule	3 - Inpatient admission	Men	2 – Other diseases	PheCode 1015	Effects of other external causes	14202	1.54	1.54 (1.27 - 1.87)	1.3e-05	4.88606	1.44	1.44 (1.18 - 1.76)	0.000304	3.51713	-1.36893	-0.1
Symptoms involving respiratory system and other chest symptoms	3 - Inpatient admission	Men	2 – Other diseases	PheCode 1015	Effects of other external causes	14202	1.96	1.96 (1.50 - 2.57)	1.14e-06	5.9431	1.99	1.99 (1.52 - 2.62)	7.34e-07	6.1343	0.191209	0.03
Tuberous Sclerosis Complex	3 - Inpatient admission	Men	2 – Other diseases	PheCode 1015	Effects of other external causes	14202	4.1	4.10 (2.16 - 7.79)	1.6e-05	4.79588	3.88	3.88 (2.04 - 7.39)	3.51e-05	4.45469	-0.341187	-0.22
Viral infection	3 - Inpatient admission	Men	2 – Other diseases	PheCode 1015	Effects of other external causes	14201	1.34	1.34 (1.05 - 1.70)	0.01659	1.78015	1.29	1.29 (1.01 - 1.64)	0.038042	1.41974	-0.360417	-0.05
Viremia, NOS	3 - Inpatient admission	Men	2 – Other diseases	PheCode 1015	Effects of other external causes	14202	2.06	2.06 (1.41 - 3.00)	0.000179	3.74715	1.9	1.90 (1.29 - 2.78)	0.001022	2.99055	-0.756598	-0.16
Wheezing	3 - Inpatient admission	Men	2 – Other diseases	PheCode 1015	Effects of other external causes	14202	2.54	2.54 (2.04 - 3.16)	2e-16	15.699	2.37	2.37 (1.90 - 2.96)	2.69e-14	13.5702	-2.12872	-0.17
Acute bronchitis and bronchiolitis	3 - Inpatient admission	Men	2 – Other diseases	PheCode 288.2	Elevated white blood cell count	14202	1.35	1.35 (1.12 - 1.64)	0.00197	2.70553	1.35	1.35 (1.12 - 1.64)	0.0021	2.67778	-0.0277531	0
Acute sinusitis	3 - Inpatient admission	Men	2 – Other diseases	PheCode 288.2	Elevated white blood cell count	14202	0.69	0.69 (0.51 - 0.92)	0.01183	1.92702	0.7	0.70 (0.52 - 0.93)	0.016092	1.79339	-0.133625	0.01
ARDS	3 - Inpatient admission	Men	2 – Other diseases	PheCode 288.2	Elevated white blood cell count	14202	3.42	3.42 (2.27 - 5.15)	4.6e-09	8.33724	3.15	3.15 (2.08 - 4.78)	6.82e-08	7.16622	-1.17103	-0.27
Asphyxia and hypoxemia	3 - Inpatient admission	Men	2 – Other diseases	PheCode 288.2	Elevated white blood cell count	14202	5.42	5.42 (4.02 - 7.31)	2e-16	15.699	4.79	4.79 (3.55 - 6.47)	2e-16	15.699	0	-0.63
Bacterial infection NOS	3 - Inpatient admission	Men	2 – Other diseases	PheCode 288.2	Elevated white blood cell count	14202	2.87	2.87 (2.21 - 3.72)	2.81e-15	14.5513	2.45	2.45 (1.87 - 3.20)	5.65e-11	10.248	-4.30334	-0.42
Bronchitis	3 - Inpatient admission	Men	2 – Other diseases	PheCode 288.2	Elevated white blood cell count	14202	1.35	1.35 (1.11 - 1.64)	0.002897	2.53805	1.34	1.34 (1.10 - 1.63)	0.003757	2.42516	-0.112893	-0.01
Chronic airway obstruction	3 - Inpatient admission	Men	2 – Other diseases	PheCode 288.2	Elevated white blood cell count	14202	2.97	2.97 (2.43 - 3.62)	2e-16	15.699	2.76	2.76 (2.25 - 3.37)	2e-16	15.699	0	-0.21
Chronic bronchitis	3 - Inpatient admission	Men	2 – Other diseases	PheCode 288.2	Elevated white blood cell count	14202	3.28	3.28 (2.44 - 4.40)	2.75e-15	14.5607	3.06	3.06 (2.27 - 4.13)	2.15e-13	12.6676	-1.89311	-0.22
Cough	3 - Inpatient admission	Men	2 – Other diseases	PheCode 288.2	Elevated white blood cell count	14202	1.37	1.37 (1.21 - 1.55)	4.52e-07	6.34486	1.32	1.32 (1.16 - 1.49)	1.41e-05	4.85078	-1.49408	-0.05
Emphysema	3 - Inpatient admission	Men	2 – Other diseases	PheCode 288.2	Elevated white blood cell count	14202	2.78	2.78 (2.17 - 3.55)	4.36e-16	15.3605	2.62	2.62 (2.04 - 3.35)	3.55e-14	13.4498	-1.91074	-0.16
Empyema and pneumothorax	3 - Inpatient admission	Men	2 – Other diseases	PheCode 288.2	Elevated white blood cell count	14202	2.23	2.23 (1.71 - 2.91)	2.76e-09	8.55909	1.98	1.98 (1.52 - 2.59)	5.94e-07	6.22621	-2.33288	-0.25
Influenza	3 - Inpatient admission	Men	2 – Other diseases	PheCode 288.2	Elevated white blood cell count	14202	1.95	1.95 (1.61 - 2.37)	1.02e-11	10.9914	1.88	1.88 (1.55 - 2.29)	2.25e-10	9.64782	-1.34358	-0.07
Insomnia	3 - Inpatient admission	Men	2 – Other diseases	PheCode 288.2	Elevated white blood cell count	14202	1.21	1.21 (1.01 - 1.45)	0.03405	1.46788	1.17	1.17 (0.97 - 1.39)	0.092974	1.03164	-0.436244	-0.04
Lung cancer	3 - Inpatient admission	Men	2 – Other diseases	PheCode 288.2	Elevated white blood cell count	14202	1.92	1.92 (1.31 - 2.80)	0.000777	3.10958	1.87	1.87 (1.28 - 2.74)	0.001325	2.87778	-0.231795	-0.05
Lymphangioleiomyomatosis	3 - Inpatient admission	Men	2 – Other diseases	PheCode 288.2	Elevated white blood cell count	14202	3.21	3.21 (2.02 - 5.10)	7.41e-07	6.13018	3.29	3.29 (2.06 - 5.23)	5.34e-07	6.27246	0.142277	0.08
Other diseases of lung	3 - Inpatient admission	Men	2 – Other diseases	PheCode 288.2	Elevated white blood cell count	14202	2.28	2.28 (1.88 - 2.77)	2e-16	15.699	2.18	2.18 (1.79 - 2.66)	7.35e-15	14.1337	-1.56526	-0.1
Other dyspnea	3 - Inpatient admission	Men	2 – Other diseases	PheCode 288.2	Elevated white blood cell count	14202	2.27	2.27 (1.97 - 2.62)	2e-16	15.699	2.16	2.16 (1.87 - 2.50)	2e-16	15.699	0	-0.11
Painful respiration	3 - Inpatient admission	Men	2 – Other diseases	PheCode 288.2	Elevated white blood cell count	14202	1.65	1.65 (1.36 - 2.01)	4.89e-07	6.31069	1.58	1.58 (1.30 - 1.93)	5.9e-06	5.22915	-1.08154	-0.07
Pleurisy; pleural effusion	3 - Inpatient admission	Men	2 – Other diseases	PheCode 288.2	Elevated white blood cell count	14202	2.81	2.81 (2.30 - 3.45)	2e-16	15.699	2.53	2.53 (2.06 - 3.10)	2e-16	15.699	0	-0.28
Pneumonia	3 - Inpatient admission	Men	2 – Other diseases	PheCode 288.2	Elevated white blood cell count	14202	2.63	2.63 (2.25 - 3.07)	2e-16	15.699	2.4	2.40 (2.05 - 2.81)	2e-16	15.699	0	-0.23
Pulmonary collapse; interstitial and compensatory emphysema	3 - Inpatient admission	Men	2 – Other diseases	PheCode 288.2	Elevated white blood cell count	14202	3.4	3.40 (2.84 - 4.08)	2e-16	15.699	3.11	3.11 (2.59 - 3.73)	2e-16	15.699	0	-0.29
Pulmonary congestion and hypostasis	3 - Inpatient admission	Men	2 – Other diseases	PheCode 288.2	Elevated white blood cell count	14202	5.14	5.14 (4.02 - 6.57)	2e-16	15.699	4.49	4.49 (3.50 - 5.75)	2e-16	15.699	0	-0.65
Pulmonary embolism and infarction, acute	3 - Inpatient admission	Men	2 – Other diseases	PheCode 288.2	Elevated white blood cell count	14202	2.04	2.04 (1.52 - 2.72)	1.42e-06	5.84771	1.93	1.93 (1.44 - 2.58)	1.05e-05	4.97881	-0.868901	-0.11
Pulmonary fibrosis	3 - Inpatient admission	Men	2 – Other diseases	PheCode 288.2	Elevated white blood cell count	14202	3.16	3.16 (2.08 - 4.80)	6.69e-08	7.17457	3.13	3.13 (2.05 - 4.78)	1.12e-07	6.95078	-0.223792	-0.03
Pulmonary hypertension	3 - Inpatient admission	Men	2 – Other diseases	PheCode 288.2	Elevated white blood cell count	14202	3.46	3.46 (2.37 - 5.05)	1.28e-10	9.89279	3.16	3.16 (2.16 - 4.62)	2.98e-09	8.52578	-1.36701	-0.3
Respiratory failure	3 - Inpatient admission	Men	2 – Other diseases	PheCode 288.2	Elevated white blood cell count	14202	5.66	5.66 (4.23 - 7.58)	2e-16	15.699	4.96	4.96 (3.70 - 6.65)	2e-16	15.699	0	-0.7
Septal deviations / turbinate hypertrophy	3 - Inpatient admission	Men	2 – Other diseases	PheCode 288.2	Elevated white blood cell count	14202	0.73	0.73 (0.54 - 0.97)	0.03286	1.48333	0.75	0.75 (0.56 - 1.01)	0.059845	1.22297	-0.26036	0.02
Shortness of breath	3 - Inpatient admission	Men	2 – Other diseases	PheCode 288.2	Elevated white blood cell count	14202	2.33	2.33 (2.03 - 2.66)	2e-16	15.699	2.2	2.20 (1.92 - 2.52)	2e-16	15.699	0	-0.13
Sleep apnea	3 - Inpatient admission	Men	2 – Other diseases	PheCode 288.2	Elevated white blood cell count	14202	1.24	1.24 (1.08 - 1.42)	0.001677	2.77547	1.23	1.23 (1.07 - 1.41)	0.003202	2.49458	-0.280888	-0.01
Sleep disorders	3 - Inpatient admission	Men	2 – Other diseases	PheCode 288.2	Elevated white blood cell count	14202	1.38	1.38 (1.08 - 1.77)	0.01092	1.96178	1.34	1.34 (1.05 - 1.73)	0.020993	1.67793	-0.283852	-0.04
Solitary pulmonary nodule	3 - Inpatient admission	Men	2 – Other diseases	PheCode 288.2	Elevated white blood cell count	14202	1.54	1.54 (1.27 - 1.87)	1.3e-05	4.88606	1.5	1.50 (1.23 - 1.83)	5.61e-05	4.25104	-0.63502	-0.04
Symptoms involving respiratory system and other chest symptoms	3 - Inpatient admission	Men	2 – Other diseases	PheCode 288.2	Elevated white blood cell count	14202	1.96	1.96 (1.50 - 2.57)	1.14e-06	5.9431	1.86	1.86 (1.41 - 2.45)	9.46e-06	5.02411	-0.918986	-0.1
Tuberous Sclerosis Complex	3 - Inpatient admission	Men	2 – Other diseases	PheCode 288.2	Elevated white blood cell count	14202	4.1	4.10 (2.16 - 7.79)	1.6e-05	4.79588	3.35	3.35 (1.76 - 6.40)	0.000244	3.61261	-1.18327	-0.75
Viral infection	3 - Inpatient admission	Men	2 – Other diseases	PheCode 288.2	Elevated white blood cell count	14201	1.34	1.34 (1.05 - 1.70)	0.01659	1.78015	1.29	1.29 (1.02 - 1.64)	0.036837	1.43372	-0.346438	-0.05
Viremia, NOS	3 - Inpatient admission	Men	2 – Other diseases	PheCode 288.2	Elevated white blood cell count	14202	2.06	2.06 (1.41 - 3.00)	0.000179	3.74715	1.92	1.92 (1.31 - 2.82)	0.000853	3.06905	-0.678096	-0.14
Wheezing	3 - Inpatient admission	Men	2 – Other diseases	PheCode 288.2	Elevated white blood cell count	14202	2.54	2.54 (2.04 - 3.16)	2e-16	15.699	2.41	2.41 (1.93 - 3.01)	6.62e-15	14.1791	-1.51983	-0.13
Acute bronchitis and bronchiolitis	3 - Inpatient admission	Men	2 – Other diseases	PheCode 318	Tobacco use disorder	14202	1.35	1.35 (1.12 - 1.64)	0.00197	2.70553	1.29	1.29 (1.06 - 1.56)	0.009881	2.0052	-0.700335	-0.06
Acute sinusitis	3 - Inpatient admission	Men	2 – Other diseases	PheCode 318	Tobacco use disorder	14202	0.69	0.69 (0.51 - 0.92)	0.01183	1.92702	0.69	0.69 (0.51 - 0.92)	0.01224	1.91222	-0.0147967	0
ARDS	3 - Inpatient admission	Men	2 – Other diseases	PheCode 318	Tobacco use disorder	14202	3.42	3.42 (2.27 - 5.15)	4.6e-09	8.33724	3.27	3.27 (2.16 - 4.94)	1.84e-08	7.73518	-0.60206	-0.15
Asphyxia and hypoxemia	3 - Inpatient admission	Men	2 – Other diseases	PheCode 318	Tobacco use disorder	14202	5.42	5.42 (4.02 - 7.31)	2e-16	15.699	4.65	4.65 (3.44 - 6.29)	2e-16	15.699	0	-0.77
Bacterial infection NOS	3 - Inpatient admission	Men	2 – Other diseases	PheCode 318	Tobacco use disorder	14202	2.87	2.87 (2.21 - 3.72)	2.81e-15	14.5513	2.62	2.62 (2.01 - 3.41)	1.12e-12	11.9508	-2.60051	-0.25
Bronchitis	3 - Inpatient admission	Men	2 – Other diseases	PheCode 318	Tobacco use disorder	14202	1.35	1.35 (1.11 - 1.64)	0.002897	2.53805	1.29	1.29 (1.06 - 1.57)	0.012406	1.90637	-0.631683	-0.06
Chronic airway obstruction	3 - Inpatient admission	Men	2 – Other diseases	PheCode 318	Tobacco use disorder	14202	2.97	2.97 (2.43 - 3.62)	2e-16	15.699	2.34	2.34 (1.90 - 2.88)	1.11e-15	14.9547	-0.744293	-0.63
Chronic bronchitis	3 - Inpatient admission	Men	2 – Other diseases	PheCode 318	Tobacco use disorder	14202	3.28	3.28 (2.44 - 4.40)	2.75e-15	14.5607	2.53	2.53 (1.88 - 3.42)	1.41e-09	8.85078	-5.70989	-0.75
Cough	3 - Inpatient admission	Men	2 – Other diseases	PheCode 318	Tobacco use disorder	14202	1.37	1.37 (1.21 - 1.55)	4.52e-07	6.34486	1.3	1.30 (1.15 - 1.47)	3.16e-05	4.50031	-1.84455	-0.07
Emphysema	3 - Inpatient admission	Men	2 – Other diseases	PheCode 318	Tobacco use disorder	14202	2.78	2.78 (2.17 - 3.55)	4.36e-16	15.3605	2.14	2.14 (1.66 - 2.76)	3.44e-09	8.46344	-6.89707	-0.64
Empyema and pneumothorax	3 - Inpatient admission	Men	2 – Other diseases	PheCode 318	Tobacco use disorder	14202	2.23	2.23 (1.71 - 2.91)	2.76e-09	8.55909	2.07	2.07 (1.59 - 2.70)	8.77e-08	7.057	-1.50209	-0.16
Influenza	3 - Inpatient admission	Men	2 – Other diseases	PheCode 318	Tobacco use disorder	14202	1.95	1.95 (1.61 - 2.37)	1.02e-11	10.9914	1.88	1.88 (1.55 - 2.29)	2.01e-10	9.6968	-1.2946	-0.07
Insomnia	3 - Inpatient admission	Men	2 – Other diseases	PheCode 318	Tobacco use disorder	14202	1.21	1.21 (1.01 - 1.45)	0.03405	1.46788	1.15	1.15 (0.96 - 1.37)	0.136067	0.866247	-0.601636	-0.06
Lung cancer	3 - Inpatient admission	Men	2 – Other diseases	PheCode 318	Tobacco use disorder	14202	1.92	1.92 (1.31 - 2.80)	0.000777	3.10958	1.67	1.67 (1.14 - 2.45)	0.008136	2.08959	-1.01999	-0.25
Lymphangioleiomyomatosis	3 - Inpatient admission	Men	2 – Other diseases	PheCode 318	Tobacco use disorder	14202	3.21	3.21 (2.02 - 5.10)	7.41e-07	6.13018	2.81	2.81 (1.76 - 4.47)	1.47e-05	4.83268	-1.2975	-0.4
Other diseases of lung	3 - Inpatient admission	Men	2 – Other diseases	PheCode 318	Tobacco use disorder	14202	2.28	2.28 (1.88 - 2.77)	2e-16	15.699	2.07	2.07 (1.70 - 2.52)	5.16e-13	12.2874	-3.41162	-0.21
Other dyspnea	3 - Inpatient admission	Men	2 – Other diseases	PheCode 318	Tobacco use disorder	14202	2.27	2.27 (1.97 - 2.62)	2e-16	15.699	2.04	2.04 (1.76 - 2.37)	2e-16	15.699	0	-0.23
Painful respiration	3 - Inpatient admission	Men	2 – Other diseases	PheCode 318	Tobacco use disorder	14202	1.65	1.65 (1.36 - 2.01)	4.89e-07	6.31069	1.59	1.59 (1.30 - 1.93)	4.76e-06	5.32239	-0.988298	-0.06
Pleurisy; pleural effusion	3 - Inpatient admission	Men	2 – Other diseases	PheCode 318	Tobacco use disorder	14202	2.81	2.81 (2.30 - 3.45)	2e-16	15.699	2.58	2.58 (2.10 - 3.17)	2e-16	15.699	0	-0.23
Pneumonia	3 - Inpatient admission	Men	2 – Other diseases	PheCode 318	Tobacco use disorder	14202	2.63	2.63 (2.25 - 3.07)	2e-16	15.699	2.38	2.38 (2.03 - 2.78)	2e-16	15.699	0	-0.25
Pulmonary collapse; interstitial and compensatory emphysema	3 - Inpatient admission	Men	2 – Other diseases	PheCode 318	Tobacco use disorder	14202	3.4	3.40 (2.84 - 4.08)	2e-16	15.699	3.13	3.13 (2.61 - 3.76)	2e-16	15.699	0	-0.27
Pulmonary congestion and hypostasis	3 - Inpatient admission	Men	2 – Other diseases	PheCode 318	Tobacco use disorder	14202	5.14	5.14 (4.02 - 6.57)	2e-16	15.699	4.52	4.52 (3.52 - 5.79)	2e-16	15.699	0	-0.62
Pulmonary embolism and infarction, acute	3 - Inpatient admission	Men	2 – Other diseases	PheCode 318	Tobacco use disorder	14202	2.04	2.04 (1.52 - 2.72)	1.42e-06	5.84771	1.94	1.94 (1.45 - 2.60)	8.91e-06	5.05012	-0.797589	-0.1
Pulmonary fibrosis	3 - Inpatient admission	Men	2 – Other diseases	PheCode 318	Tobacco use disorder	14202	3.16	3.16 (2.08 - 4.80)	6.69e-08	7.17457	2.87	2.87 (1.89 - 4.37)	8.58e-07	6.06651	-1.10806	-0.29
Pulmonary hypertension	3 - Inpatient admission	Men	2 – Other diseases	PheCode 318	Tobacco use disorder	14202	3.46	3.46 (2.37 - 5.05)	1.28e-10	9.89279	3.14	3.14 (2.15 - 4.59)	3.33e-09	8.47756	-1.41523	-0.32
Respiratory failure	3 - Inpatient admission	Men	2 – Other diseases	PheCode 318	Tobacco use disorder	14202	5.66	5.66 (4.23 - 7.58)	2e-16	15.699	4.93	4.93 (3.66 - 6.63)	2e-16	15.699	0	-0.73
Septal deviations / turbinate hypertrophy	3 - Inpatient admission	Men	2 – Other diseases	PheCode 318	Tobacco use disorder	14202	0.73	0.73 (0.54 - 0.97)	0.03286	1.48333	0.73	0.73 (0.54 - 0.98)	0.033683	1.47259	-0.0107432	0
Shortness of breath	3 - Inpatient admission	Men	2 – Other diseases	PheCode 318	Tobacco use disorder	14202	2.33	2.33 (2.03 - 2.66)	2e-16	15.699	2.09	2.09 (1.82 - 2.40)	2e-16	15.699	0	-0.24
Sleep apnea	3 - Inpatient admission	Men	2 – Other diseases	PheCode 318	Tobacco use disorder	14202	1.24	1.24 (1.08 - 1.42)	0.001677	2.77547	1.2	1.20 (1.05 - 1.38)	0.007321	2.13543	-0.640037	-0.04
Sleep disorders	3 - Inpatient admission	Men	2 – Other diseases	PheCode 318	Tobacco use disorder	14202	1.38	1.38 (1.08 - 1.77)	0.01092	1.96178	1.37	1.37 (1.07 - 1.76)	0.013352	1.87445	-0.0873237	-0.01
Solitary pulmonary nodule	3 - Inpatient admission	Men	2 – Other diseases	PheCode 318	Tobacco use disorder	14202	1.54	1.54 (1.27 - 1.87)	1.3e-05	4.88606	1.33	1.33 (1.09 - 1.62)	0.005201	2.28391	-2.60214	-0.21
Symptoms involving respiratory system and other chest symptoms	3 - Inpatient admission	Men	2 – Other diseases	PheCode 318	Tobacco use disorder	14202	1.96	1.96 (1.50 - 2.57)	1.14e-06	5.9431	1.9	1.90 (1.45 - 2.50)	4.28e-06	5.36856	-0.574539	-0.06
Tuberous Sclerosis Complex	3 - Inpatient admission	Men	2 – Other diseases	PheCode 318	Tobacco use disorder	14202	4.1	4.10 (2.16 - 7.79)	1.6e-05	4.79588	4.06	4.06 (2.13 - 7.73)	2.05e-05	4.68825	-0.107634	-0.04
Viral infection	3 - Inpatient admission	Men	2 – Other diseases	PheCode 318	Tobacco use disorder	14201	1.34	1.34 (1.05 - 1.70)	0.01659	1.78015	1.32	1.32 (1.04 - 1.67)	0.023982	1.62011	-0.160039	-0.02
Viremia, NOS	3 - Inpatient admission	Men	2 – Other diseases	PheCode 318	Tobacco use disorder	14202	2.06	2.06 (1.41 - 3.00)	0.000179	3.74715	1.94	1.94 (1.32 - 2.84)	0.000679	3.16813	-0.579017	-0.12
Wheezing	3 - Inpatient admission	Men	2 – Other diseases	PheCode 318	Tobacco use disorder	14202	2.54	2.54 (2.04 - 3.16)	2e-16	15.699	2.29	2.29 (1.84 - 2.86)	2.28e-13	12.6421	-3.0569	-0.25
Acute bronchitis and bronchiolitis	3 - Inpatient admission	Men	2 – Other diseases	PheCodes 250.2, 250.21, 250.22, 250.23, 250.24	Type 2 diabetes	14202	1.35	1.35 (1.12 - 1.64)	0.00197	2.70553	1.33	1.33 (1.10 - 1.62)	0.00343	2.46471	-0.240828	-0.02
Acute sinusitis	3 - Inpatient admission	Men	2 – Other diseases	PheCodes 250.2, 250.21, 250.22, 250.23, 250.24	Type 2 diabetes	14202	0.69	0.69 (0.51 - 0.92)	0.01183	1.92702	0.69	0.69 (0.51 - 0.93)	0.01377	1.86107	-0.0659492	0
ARDS	3 - Inpatient admission	Men	2 – Other diseases	PheCodes 250.2, 250.21, 250.22, 250.23, 250.24	Type 2 diabetes	14202	3.42	3.42 (2.27 - 5.15)	4.6e-09	8.33724	3.22	3.22 (2.12 - 4.88)	3.91e-08	7.40782	-0.929419	-0.2
Asphyxia and hypoxemia	3 - Inpatient admission	Men	2 – Other diseases	PheCodes 250.2, 250.21, 250.22, 250.23, 250.24	Type 2 diabetes	14202	5.42	5.42 (4.02 - 7.31)	2e-16	15.699	4.95	4.95 (3.67 - 6.69)	2e-16	15.699	0	-0.47
Bacterial infection NOS	3 - Inpatient admission	Men	2 – Other diseases	PheCodes 250.2, 250.21, 250.22, 250.23, 250.24	Type 2 diabetes	14202	2.87	2.87 (2.21 - 3.72)	2.81e-15	14.5513	2.63	2.63 (2.02 - 3.43)	7.07e-13	12.1506	-2.40071	-0.24
Bronchitis	3 - Inpatient admission	Men	2 – Other diseases	PheCodes 250.2, 250.21, 250.22, 250.23, 250.24	Type 2 diabetes	14202	1.35	1.35 (1.11 - 1.64)	0.002897	2.53805	1.36	1.36 (1.11 - 1.65)	0.0026	2.58503	0.0469751	0.01
Chronic airway obstruction	3 - Inpatient admission	Men	2 – Other diseases	PheCodes 250.2, 250.21, 250.22, 250.23, 250.24	Type 2 diabetes	14202	2.97	2.97 (2.43 - 3.62)	2e-16	15.699	2.81	2.81 (2.30 - 3.43)	2e-16	15.699	0	-0.16
Chronic bronchitis	3 - Inpatient admission	Men	2 – Other diseases	PheCodes 250.2, 250.21, 250.22, 250.23, 250.24	Type 2 diabetes	14202	3.28	3.28 (2.44 - 4.40)	2.75e-15	14.5607	3.13	3.13 (2.32 - 4.20)	5e-14	13.301	-1.25964	-0.15
Cough	3 - Inpatient admission	Men	2 – Other diseases	PheCodes 250.2, 250.21, 250.22, 250.23, 250.24	Type 2 diabetes	14202	1.37	1.37 (1.21 - 1.55)	4.52e-07	6.34486	1.36	1.36 (1.20 - 1.54)	9.82e-07	6.00789	-0.336973	-0.01
Emphysema	3 - Inpatient admission	Men	2 – Other diseases	PheCodes 250.2, 250.21, 250.22, 250.23, 250.24	Type 2 diabetes	14202	2.78	2.78 (2.17 - 3.55)	4.36e-16	15.3605	2.73	2.73 (2.13 - 3.49)	1.57e-15	14.8041	-0.556413	-0.05
Empyema and pneumothorax	3 - Inpatient admission	Men	2 – Other diseases	PheCodes 250.2, 250.21, 250.22, 250.23, 250.24	Type 2 diabetes	14202	2.23	2.23 (1.71 - 2.91)	2.76e-09	8.55909	2.2	2.20 (1.68 - 2.87)	6.86e-09	8.16368	-0.395415	-0.03
Influenza	3 - Inpatient admission	Men	2 – Other diseases	PheCodes 250.2, 250.21, 250.22, 250.23, 250.24	Type 2 diabetes	14202	1.95	1.95 (1.61 - 2.37)	1.02e-11	10.9914	1.87	1.87 (1.54 - 2.28)	2.78e-10	9.55596	-1.43544	-0.08
Insomnia	3 - Inpatient admission	Men	2 – Other diseases	PheCodes 250.2, 250.21, 250.22, 250.23, 250.24	Type 2 diabetes	14202	1.21	1.21 (1.01 - 1.45)	0.03405	1.46788	1.19	1.19 (1.00 - 1.42)	0.05474	1.2617	-0.206188	-0.02
Lung cancer	3 - Inpatient admission	Men	2 – Other diseases	PheCodes 250.2, 250.21, 250.22, 250.23, 250.24	Type 2 diabetes	14202	1.92	1.92 (1.31 - 2.80)	0.000777	3.10958	1.91	1.91 (1.31 - 2.79)	0.000851	3.07007	-0.0395085	-0.01
Lymphangioleiomyomatosis	3 - Inpatient admission	Men	2 – Other diseases	PheCodes 250.2, 250.21, 250.22, 250.23, 250.24	Type 2 diabetes	14202	3.21	3.21 (2.02 - 5.10)	7.41e-07	6.13018	2.99	2.99 (1.87 - 4.77)	4.45e-06	5.35164	-0.778542	-0.22
Other diseases of lung	3 - Inpatient admission	Men	2 – Other diseases	PheCodes 250.2, 250.21, 250.22, 250.23, 250.24	Type 2 diabetes	14202	2.28	2.28 (1.88 - 2.77)	2e-16	15.699	2.24	2.24 (1.85 - 2.73)	6.17e-16	15.2097	-0.489255	-0.04
Other dyspnea	3 - Inpatient admission	Men	2 – Other diseases	PheCodes 250.2, 250.21, 250.22, 250.23, 250.24	Type 2 diabetes	14202	2.27	2.27 (1.97 - 2.62)	2e-16	15.699	2.12	2.12 (1.84 - 2.46)	2e-16	15.699	0	-0.15
Painful respiration	3 - Inpatient admission	Men	2 – Other diseases	PheCodes 250.2, 250.21, 250.22, 250.23, 250.24	Type 2 diabetes	14202	1.65	1.65 (1.36 - 2.01)	4.89e-07	6.31069	1.58	1.58 (1.30 - 1.93)	5.27e-06	5.27819	-1.0325	-0.07
Pleurisy; pleural effusion	3 - Inpatient admission	Men	2 – Other diseases	PheCodes 250.2, 250.21, 250.22, 250.23, 250.24	Type 2 diabetes	14202	2.81	2.81 (2.30 - 3.45)	2e-16	15.699	2.68	2.68 (2.18 - 3.28)	2e-16	15.699	0	-0.13
Pneumonia	3 - Inpatient admission	Men	2 – Other diseases	PheCodes 250.2, 250.21, 250.22, 250.23, 250.24	Type 2 diabetes	14202	2.63	2.63 (2.25 - 3.07)	2e-16	15.699	2.52	2.52 (2.16 - 2.95)	2e-16	15.699	0	-0.11
Pulmonary collapse; interstitial and compensatory emphysema	3 - Inpatient admission	Men	2 – Other diseases	PheCodes 250.2, 250.21, 250.22, 250.23, 250.24	Type 2 diabetes	14202	3.4	3.40 (2.84 - 4.08)	2e-16	15.699	3.16	3.16 (2.63 - 3.80)	2e-16	15.699	0	-0.24
Pulmonary congestion and hypostasis	3 - Inpatient admission	Men	2 – Other diseases	PheCodes 250.2, 250.21, 250.22, 250.23, 250.24	Type 2 diabetes	14202	5.14	5.14 (4.02 - 6.57)	2e-16	15.699	4.4	4.40 (3.44 - 5.64)	2e-16	15.699	0	-0.74
Pulmonary embolism and infarction, acute	3 - Inpatient admission	Men	2 – Other diseases	PheCodes 250.2, 250.21, 250.22, 250.23, 250.24	Type 2 diabetes	14202	2.04	2.04 (1.52 - 2.72)	1.42e-06	5.84771	2.08	2.08 (1.56 - 2.78)	7.38e-07	6.13194	0.284232	0.04
Pulmonary fibrosis	3 - Inpatient admission	Men	2 – Other diseases	PheCodes 250.2, 250.21, 250.22, 250.23, 250.24	Type 2 diabetes	14202	3.16	3.16 (2.08 - 4.80)	6.69e-08	7.17457	2.96	2.96 (1.93 - 4.53)	6.05e-07	6.21824	-0.956329	-0.2
Pulmonary hypertension	3 - Inpatient admission	Men	2 – Other diseases	PheCodes 250.2, 250.21, 250.22, 250.23, 250.24	Type 2 diabetes	14202	3.46	3.46 (2.37 - 5.05)	1.28e-10	9.89279	3.05	3.05 (2.08 - 4.47)	1.16e-08	7.93554	-1.95725	-0.41
Respiratory failure	3 - Inpatient admission	Men	2 – Other diseases	PheCodes 250.2, 250.21, 250.22, 250.23, 250.24	Type 2 diabetes	14202	5.66	5.66 (4.23 - 7.58)	2e-16	15.699	5.03	5.03 (3.75 - 6.76)	2e-16	15.699	0	-0.63
Septal deviations / turbinate hypertrophy	3 - Inpatient admission	Men	2 – Other diseases	PheCodes 250.2, 250.21, 250.22, 250.23, 250.24	Type 2 diabetes	14202	0.73	0.73 (0.54 - 0.97)	0.03286	1.48333	0.76	0.76 (0.56 - 1.02)	0.06324	1.19901	-0.284324	0.03
Shortness of breath	3 - Inpatient admission	Men	2 – Other diseases	PheCodes 250.2, 250.21, 250.22, 250.23, 250.24	Type 2 diabetes	14202	2.33	2.33 (2.03 - 2.66)	2e-16	15.699	2.19	2.19 (1.91 - 2.51)	2e-16	15.699	0	-0.14
Sleep apnea	3 - Inpatient admission	Men	2 – Other diseases	PheCodes 250.2, 250.21, 250.22, 250.23, 250.24	Type 2 diabetes	14202	1.24	1.24 (1.08 - 1.42)	0.001677	2.77547	1.15	1.15 (1.01 - 1.32)	0.041276	1.3843	-1.39116	-0.09
Sleep disorders	3 - Inpatient admission	Men	2 – Other diseases	PheCodes 250.2, 250.21, 250.22, 250.23, 250.24	Type 2 diabetes	14202	1.38	1.38 (1.08 - 1.77)	0.01092	1.96178	1.38	1.38 (1.07 - 1.77)	0.0121	1.91721	-0.0445627	0
Solitary pulmonary nodule	3 - Inpatient admission	Men	2 – Other diseases	PheCodes 250.2, 250.21, 250.22, 250.23, 250.24	Type 2 diabetes	14202	1.54	1.54 (1.27 - 1.87)	1.3e-05	4.88606	1.52	1.52 (1.25 - 1.84)	3.35e-05	4.47496	-0.411101	-0.02
Symptoms involving respiratory system and other chest symptoms	3 - Inpatient admission	Men	2 – Other diseases	PheCodes 250.2, 250.21, 250.22, 250.23, 250.24	Type 2 diabetes	14202	1.96	1.96 (1.50 - 2.57)	1.14e-06	5.9431	1.94	1.94 (1.48 - 2.55)	2.08e-06	5.68194	-0.261158	-0.02
Tuberous Sclerosis Complex	3 - Inpatient admission	Men	2 – Other diseases	PheCodes 250.2, 250.21, 250.22, 250.23, 250.24	Type 2 diabetes	14202	4.1	4.10 (2.16 - 7.79)	1.6e-05	4.79588	4.25	4.25 (2.24 - 8.05)	9.34e-06	5.02965	0.233773	0.15
Viral infection	3 - Inpatient admission	Men	2 – Other diseases	PheCodes 250.2, 250.21, 250.22, 250.23, 250.24	Type 2 diabetes	14201	1.34	1.34 (1.05 - 1.70)	0.01659	1.78015	1.34	1.34 (1.06 - 1.70)	0.01648	1.78304	0.00288918	0
Viremia, NOS	3 - Inpatient admission	Men	2 – Other diseases	PheCodes 250.2, 250.21, 250.22, 250.23, 250.24	Type 2 diabetes	14202	2.06	2.06 (1.41 - 3.00)	0.000179	3.74715	1.97	1.97 (1.35 - 2.89)	0.000461	3.3363	-0.410848	-0.09
Wheezing	3 - Inpatient admission	Men	2 – Other diseases	PheCodes 250.2, 250.21, 250.22, 250.23, 250.24	Type 2 diabetes	14202	2.54	2.54 (2.04 - 3.16)	2e-16	15.699	2.5	2.50 (2.01 - 3.11)	3.09e-16	15.51	-0.188928	-0.04
Acute bronchitis and bronchiolitis	3 - Inpatient admission	Men	3 – CCS procedures	CCS 205	Arterial blood gases	14202	1.35	1.35 (1.12 - 1.64)	0.00197	2.70553	1.24	1.24 (1.02 - 1.51)	0.03464	1.46042	-1.24511	-0.11
Acute sinusitis	3 - Inpatient admission	Men	3 – CCS procedures	CCS 205	Arterial blood gases	14202	0.69	0.69 (0.51 - 0.92)	0.01183	1.92702	0.7	0.70 (0.52 - 0.95)	0.020447	1.68937	-0.237645	0.01
ARDS	3 - Inpatient admission	Men	3 – CCS procedures	CCS 205	Arterial blood gases	14202	3.42	3.42 (2.27 - 5.15)	4.6e-09	8.33724	1.35	1.35 (0.86 - 2.13)	0.19344	0.713454	-7.62379	-2.07
Asphyxia and hypoxemia	3 - Inpatient admission	Men	3 – CCS procedures	CCS 205	Arterial blood gases	14202	5.42	5.42 (4.02 - 7.31)	2e-16	15.699	2.45	2.45 (1.76 - 3.40)	9.09e-08	7.04144	-8.65753	-2.97
Bacterial infection NOS	3 - Inpatient admission	Men	3 – CCS procedures	CCS 205	Arterial blood gases	14202	2.87	2.87 (2.21 - 3.72)	2.81e-15	14.5513	1.54	1.54 (1.15 - 2.07)	0.003784	2.42205	-12.1292	-1.33
Bronchitis	3 - Inpatient admission	Men	3 – CCS procedures	CCS 205	Arterial blood gases	14202	1.35	1.35 (1.11 - 1.64)	0.002897	2.53805	1.19	1.19 (0.97 - 1.46)	0.09895	1.00458	-1.53347	-0.16
Chronic airway obstruction	3 - Inpatient admission	Men	3 – CCS procedures	CCS 205	Arterial blood gases	14202	2.97	2.97 (2.43 - 3.62)	2e-16	15.699	2.1	2.10 (1.70 - 2.60)	6.12e-12	11.2132	-4.48572	-0.87
Chronic bronchitis	3 - Inpatient admission	Men	3 – CCS procedures	CCS 205	Arterial blood gases	14202	3.28	3.28 (2.44 - 4.40)	2.75e-15	14.5607	2.21	2.21 (1.61 - 3.02)	8.74e-07	6.05849	-8.50218	-1.07
Cough	3 - Inpatient admission	Men	3 – CCS procedures	CCS 205	Arterial blood gases	14202	1.37	1.37 (1.21 - 1.55)	4.52e-07	6.34486	1.18	1.18 (1.04 - 1.34)	0.01045	1.98088	-4.36398	-0.19
Emphysema	3 - Inpatient admission	Men	3 – CCS procedures	CCS 205	Arterial blood gases	14202	2.78	2.78 (2.17 - 3.55)	4.36e-16	15.3605	2.11	2.11 (1.63 - 2.74)	1.89e-08	7.72354	-7.63698	-0.67
Empyema and pneumothorax	3 - Inpatient admission	Men	3 – CCS procedures	CCS 205	Arterial blood gases	14202	2.23	2.23 (1.71 - 2.91)	2.76e-09	8.55909	0.95	0.95 (0.71 - 1.29)	0.76155	0.118302	-8.44079	-1.28
Influenza	3 - Inpatient admission	Men	3 – CCS procedures	CCS 205	Arterial blood gases	14202	1.95	1.95 (1.61 - 2.37)	1.02e-11	10.9914	1.61	1.61 (1.32 - 1.98)	4.37e-06	5.35952	-5.63188	-0.34
Insomnia	3 - Inpatient admission	Men	3 – CCS procedures	CCS 205	Arterial blood gases	14202	1.21	1.21 (1.01 - 1.45)	0.03405	1.46788	1.01	1.01 (0.83 - 1.22)	0.94195	0.0259721	-1.44191	-0.2
Lung cancer	3 - Inpatient admission	Men	3 – CCS procedures	CCS 205	Arterial blood gases	14202	1.92	1.92 (1.31 - 2.80)	0.000777	3.10958	1.45	1.45 (0.97 - 2.15)	0.067052	1.17359	-1.93599	-0.47
Lymphangioleiomyomatosis	3 - Inpatient admission	Men	3 – CCS procedures	CCS 205	Arterial blood gases	14202	3.21	3.21 (2.02 - 5.10)	7.41e-07	6.13018	2.57	2.57 (1.58 - 4.17)	0.000138	3.86012	-2.27006	-0.64
Other diseases of lung	3 - Inpatient admission	Men	3 – CCS procedures	CCS 205	Arterial blood gases	14202	2.28	2.28 (1.88 - 2.77)	2e-16	15.699	1.66	1.66 (1.35 - 2.05)	1.61e-06	5.79317	-9.9058	-0.62
Other dyspnea	3 - Inpatient admission	Men	3 – CCS procedures	CCS 205	Arterial blood gases	14202	2.27	2.27 (1.97 - 2.62)	2e-16	15.699	1.54	1.54 (1.32 - 1.80)	8.02e-08	7.09583	-8.60314	-0.73
Painful respiration	3 - Inpatient admission	Men	3 – CCS procedures	CCS 205	Arterial blood gases	14202	1.65	1.65 (1.36 - 2.01)	4.89e-07	6.31069	1.2	1.20 (0.97 - 1.49)	0.088064	1.0552	-5.25549	-0.45
Pleurisy; pleural effusion	3 - Inpatient admission	Men	3 – CCS procedures	CCS 205	Arterial blood gases	14202	2.81	2.81 (2.30 - 3.45)	2e-16	15.699	1.35	1.35 (1.07 - 1.70)	0.010451	1.98084	-13.7181	-1.46
Pneumonia	3 - Inpatient admission	Men	3 – CCS procedures	CCS 205	Arterial blood gases	14202	2.63	2.63 (2.25 - 3.07)	2e-16	15.699	1.74	1.74 (1.47 - 2.06)	1.05e-10	9.97881	-5.72016	-0.89
Pulmonary collapse; interstitial and compensatory emphysema	3 - Inpatient admission	Men	3 – CCS procedures	CCS 205	Arterial blood gases	14202	3.4	3.40 (2.84 - 4.08)	2e-16	15.699	1.58	1.58 (1.28 - 1.95)	2.21e-05	4.65561	-11.0434	-1.82
Pulmonary congestion and hypostasis	3 - Inpatient admission	Men	3 – CCS procedures	CCS 205	Arterial blood gases	14202	5.14	5.14 (4.02 - 6.57)	2e-16	15.699	1.55	1.55 (1.15 - 2.08)	0.003674	2.43486	-13.2641	-3.59
Pulmonary embolism and infarction, acute	3 - Inpatient admission	Men	3 – CCS procedures	CCS 205	Arterial blood gases	14202	2.04	2.04 (1.52 - 2.72)	1.42e-06	5.84771	1.4	1.40 (1.03 - 1.91)	0.031835	1.4971	-4.35062	-0.64
Pulmonary fibrosis	3 - Inpatient admission	Men	3 – CCS procedures	CCS 205	Arterial blood gases	14202	3.16	3.16 (2.08 - 4.80)	6.69e-08	7.17457	2.09	2.09 (1.35 - 3.25)	0.001043	2.98172	-4.19286	-1.07
Pulmonary hypertension	3 - Inpatient admission	Men	3 – CCS procedures	CCS 205	Arterial blood gases	14202	3.46	3.46 (2.37 - 5.05)	1.28e-10	9.89279	1.64	1.64 (1.08 - 2.48)	0.01922	1.71625	-8.17654	-1.82
Respiratory failure	3 - Inpatient admission	Men	3 – CCS procedures	CCS 205	Arterial blood gases	14202	5.66	5.66 (4.23 - 7.58)	2e-16	15.699	2.31	2.31 (1.67 - 3.18)	3.87e-07	6.41229	-9.28668	-3.35
Septal deviations / turbinate hypertrophy	3 - Inpatient admission	Men	3 – CCS procedures	CCS 205	Arterial blood gases	14202	0.73	0.73 (0.54 - 0.97)	0.03286	1.48333	0.73	0.73 (0.54 - 0.98)	0.036882	1.43319	-0.0501469	0
Shortness of breath	3 - Inpatient admission	Men	3 – CCS procedures	CCS 205	Arterial blood gases	14202	2.33	2.33 (2.03 - 2.66)	2e-16	15.699	1.55	1.55 (1.34 - 1.80)	7.65e-09	8.11634	-7.58263	-0.78
Sleep apnea	3 - Inpatient admission	Men	3 – CCS procedures	CCS 205	Arterial blood gases	14202	1.24	1.24 (1.08 - 1.42)	0.001677	2.77547	1.1	1.10 (0.96 - 1.27)	0.17682	0.752469	-2.023	-0.14
Sleep disorders	3 - Inpatient admission	Men	3 – CCS procedures	CCS 205	Arterial blood gases	14202	1.38	1.38 (1.08 - 1.77)	0.01092	1.96178	1.16	1.16 (0.90 - 1.51)	0.25504	0.593392	-1.36839	-0.22
Solitary pulmonary nodule	3 - Inpatient admission	Men	3 – CCS procedures	CCS 205	Arterial blood gases	14202	1.54	1.54 (1.27 - 1.87)	1.3e-05	4.88606	1.3	1.30 (1.06 - 1.59)	0.012488	1.90351	-2.98255	-0.24
Symptoms involving respiratory system and other chest symptoms	3 - Inpatient admission	Men	3 – CCS procedures	CCS 205	Arterial blood gases	14202	1.96	1.96 (1.50 - 2.57)	1.14e-06	5.9431	1.38	1.38 (1.03 - 1.85)	0.033644	1.47309	-4.47	-0.58
Tuberous Sclerosis Complex	3 - Inpatient admission	Men	3 – CCS procedures	CCS 205	Arterial blood gases	14202	4.1	4.10 (2.16 - 7.79)	1.6e-05	4.79588	2.73	2.73 (1.37 - 5.44)	0.00444	2.35262	-2.44326	-1.37
Viral infection	3 - Inpatient admission	Men	3 – CCS procedures	CCS 205	Arterial blood gases	14201	1.34	1.34 (1.05 - 1.70)	0.01659	1.78015	0.98	0.98 (0.76 - 1.27)	0.89027	0.0504783	-1.72968	-0.36
Viremia, NOS	3 - Inpatient admission	Men	3 – CCS procedures	CCS 205	Arterial blood gases	14202	2.06	2.06 (1.41 - 3.00)	0.000179	3.74715	1.45	1.45 (0.96 - 2.19)	0.07609	1.11867	-2.62847	-0.61
Wheezing	3 - Inpatient admission	Men	3 – CCS procedures	CCS 205	Arterial blood gases	14202	2.54	2.54 (2.04 - 3.16)	2e-16	15.699	1.94	1.94 (1.53 - 2.45)	3.54e-08	7.451	-8.24797	-0.6
Acute bronchitis and bronchiolitis	3 - Inpatient admission	Men	3 – CCS procedures	CCS 227	Other diagnostic procedures	14202	1.35	1.35 (1.12 - 1.64)	0.00197	2.70553	0.89	0.89 (0.72 - 1.09)	0.251345	0.59973	-2.1058	-0.46
Acute sinusitis	3 - Inpatient admission	Men	3 – CCS procedures	CCS 227	Other diagnostic procedures	14202	0.69	0.69 (0.51 - 0.92)	0.01183	1.92702	0.53	0.53 (0.39 - 0.73)	6.61e-05	4.1798	2.25278	-0.16
ARDS	3 - Inpatient admission	Men	3 – CCS procedures	CCS 227	Other diagnostic procedures	14202	3.42	3.42 (2.27 - 5.15)	4.6e-09	8.33724	1.82	1.82 (1.18 - 2.79)	0.00651	2.18642	-6.15082	-1.6
Asphyxia and hypoxemia	3 - Inpatient admission	Men	3 – CCS procedures	CCS 227	Other diagnostic procedures	14202	5.42	5.42 (4.02 - 7.31)	2e-16	15.699	3.09	3.09 (2.27 - 4.22)	9.87e-13	12.0057	-3.69329	-2.33
Bacterial infection NOS	3 - Inpatient admission	Men	3 – CCS procedures	CCS 227	Other diagnostic procedures	14202	2.87	2.87 (2.21 - 3.72)	2.81e-15	14.5513	1.5	1.50 (1.13 - 2.00)	0.005039	2.29766	-12.2536	-1.37
Bronchitis	3 - Inpatient admission	Men	3 – CCS procedures	CCS 227	Other diagnostic procedures	14202	1.35	1.35 (1.11 - 1.64)	0.002897	2.53805	1.01	1.01 (0.82 - 1.24)	0.95025	0.0221621	-2.51589	-0.34
Chronic airway obstruction	3 - Inpatient admission	Men	3 – CCS procedures	CCS 227	Other diagnostic procedures	14202	2.97	2.97 (2.43 - 3.62)	2e-16	15.699	2.26	2.26 (1.84 - 2.78)	1.11e-14	13.9547	-1.74429	-0.71
Chronic bronchitis	3 - Inpatient admission	Men	3 – CCS procedures	CCS 227	Other diagnostic procedures	14202	3.28	3.28 (2.44 - 4.40)	2.75e-15	14.5607	2.5	2.50 (1.84 - 3.38)	3.66e-09	8.43652	-6.12415	-0.78
Cough	3 - Inpatient admission	Men	3 – CCS procedures	CCS 227	Other diagnostic procedures	14202	1.37	1.37 (1.21 - 1.55)	4.52e-07	6.34486	1.17	1.17 (1.03 - 1.33)	0.015558	1.80805	-4.53682	-0.2
Emphysema	3 - Inpatient admission	Men	3 – CCS procedures	CCS 227	Other diagnostic procedures	14202	2.78	2.78 (2.17 - 3.55)	4.36e-16	15.3605	2.37	2.37 (1.84 - 3.05)	2.72e-11	10.5654	-4.79508	-0.41
Empyema and pneumothorax	3 - Inpatient admission	Men	3 – CCS procedures	CCS 227	Other diagnostic procedures	14202	2.23	2.23 (1.71 - 2.91)	2.76e-09	8.55909	1.42	1.42 (1.07 - 1.87)	0.0147	1.83268	-6.72641	-0.81
Influenza	3 - Inpatient admission	Men	3 – CCS procedures	CCS 227	Other diagnostic procedures	14202	1.95	1.95 (1.61 - 2.37)	1.02e-11	10.9914	1.41	1.41 (1.15 - 1.73)	0.000931	3.03105	-7.96035	-0.54
Insomnia	3 - Inpatient admission	Men	3 – CCS procedures	CCS 227	Other diagnostic procedures	14202	1.21	1.21 (1.01 - 1.45)	0.03405	1.46788	0.9	0.90 (0.75 - 1.09)	0.271816	0.565725	-0.902158	-0.31
Lung cancer	3 - Inpatient admission	Men	3 – CCS procedures	CCS 227	Other diagnostic procedures	14202	1.92	1.92 (1.31 - 2.80)	0.000777	3.10958	1.62	1.62 (1.10 - 2.39)	0.01489	1.82711	-1.28247	-0.3
Lymphangioleiomyomatosis	3 - Inpatient admission	Men	3 – CCS procedures	CCS 227	Other diagnostic procedures	14202	3.21	3.21 (2.02 - 5.10)	7.41e-07	6.13018	2.26	2.26 (1.41 - 3.63)	0.000768	3.11464	-3.01554	-0.95
Other diseases of lung	3 - Inpatient admission	Men	3 – CCS procedures	CCS 227	Other diagnostic procedures	14202	2.28	2.28 (1.88 - 2.77)	2e-16	15.699	1.42	1.42 (1.15 - 1.75)	0.001091	2.96218	-12.7368	-0.86
Other dyspnea	3 - Inpatient admission	Men	3 – CCS procedures	CCS 227	Other diagnostic procedures	14202	2.27	2.27 (1.97 - 2.62)	2e-16	15.699	1.68	1.68 (1.44 - 1.96)	2.91e-11	10.5361	-5.16286	-0.59
Painful respiration	3 - Inpatient admission	Men	3 – CCS procedures	CCS 227	Other diagnostic procedures	14202	1.65	1.65 (1.36 - 2.01)	4.89e-07	6.31069	1.07	1.07 (0.86 - 1.32)	0.543656	0.264676	-6.04602	-0.58
Pleurisy; pleural effusion	3 - Inpatient admission	Men	3 – CCS procedures	CCS 227	Other diagnostic procedures	14202	2.81	2.81 (2.30 - 3.45)	2e-16	15.699	1.9	1.90 (1.53 - 2.35)	5.18e-09	8.28567	-7.4133	-0.91
Pneumonia	3 - Inpatient admission	Men	3 – CCS procedures	CCS 227	Other diagnostic procedures	14202	2.63	2.63 (2.25 - 3.07)	2e-16	15.699	1.84	1.84 (1.56 - 2.17)	3.09e-13	12.51	-3.18893	-0.79
Pulmonary collapse; interstitial and compensatory emphysema	3 - Inpatient admission	Men	3 – CCS procedures	CCS 227	Other diagnostic procedures	14202	3.4	3.40 (2.84 - 4.08)	2e-16	15.699	2.11	2.11 (1.74 - 2.57)	3.55e-14	13.4498	-2.2492	-1.29
Pulmonary congestion and hypostasis	3 - Inpatient admission	Men	3 – CCS procedures	CCS 227	Other diagnostic procedures	14202	5.14	5.14 (4.02 - 6.57)	2e-16	15.699	2.52	2.52 (1.93 - 3.29)	1.07e-11	10.9706	-4.72835	-2.62
Pulmonary embolism and infarction, acute	3 - Inpatient admission	Men	3 – CCS procedures	CCS 227	Other diagnostic procedures	14202	2.04	2.04 (1.52 - 2.72)	1.42e-06	5.84771	1.38	1.38 (1.01 - 1.87)	0.040663	1.3908	-4.45691	-0.66
Pulmonary fibrosis	3 - Inpatient admission	Men	3 – CCS procedures	CCS 227	Other diagnostic procedures	14202	3.16	3.16 (2.08 - 4.80)	6.69e-08	7.17457	2.21	2.21 (1.44 - 3.39)	0.000279	3.5544	-3.62018	-0.95
Pulmonary hypertension	3 - Inpatient admission	Men	3 – CCS procedures	CCS 227	Other diagnostic procedures	14202	3.46	3.46 (2.37 - 5.05)	1.28e-10	9.89279	1.93	1.93 (1.29 - 2.88)	0.00136	2.86646	-7.02633	-1.53
Respiratory failure	3 - Inpatient admission	Men	3 – CCS procedures	CCS 227	Other diagnostic procedures	14202	5.66	5.66 (4.23 - 7.58)	2e-16	15.699	3.31	3.31 (2.44 - 4.48)	1.02e-14	13.9914	-1.70757	-2.35
Septal deviations / turbinate hypertrophy	3 - Inpatient admission	Men	3 – CCS procedures	CCS 227	Other diagnostic procedures	14202	0.73	0.73 (0.54 - 0.97)	0.03286	1.48333	0.58	0.58 (0.43 - 0.79)	0.000554	3.25649	1.77316	-0.15
Shortness of breath	3 - Inpatient admission	Men	3 – CCS procedures	CCS 227	Other diagnostic procedures	14202	2.33	2.33 (2.03 - 2.66)	2e-16	15.699	1.75	1.75 (1.51 - 2.01)	1.95e-14	13.71	-1.989	-0.58
Sleep apnea	3 - Inpatient admission	Men	3 – CCS procedures	CCS 227	Other diagnostic procedures	14202	1.24	1.24 (1.08 - 1.42)	0.001677	2.77547	0.98	0.98 (0.85 - 1.14)	0.829854	0.0809983	-2.69447	-0.26
Sleep disorders	3 - Inpatient admission	Men	3 – CCS procedures	CCS 227	Other diagnostic procedures	14202	1.38	1.38 (1.08 - 1.77)	0.01092	1.96178	0.89	0.89 (0.68 - 1.17)	0.399205	0.398804	-1.56297	-0.49
Solitary pulmonary nodule	3 - Inpatient admission	Men	3 – CCS procedures	CCS 227	Other diagnostic procedures	14202	1.54	1.54 (1.27 - 1.87)	1.3e-05	4.88606	1.23	1.23 (1.00 - 1.50)	0.04684	1.32938	-3.55667	-0.31
Symptoms involving respiratory system and other chest symptoms	3 - Inpatient admission	Men	3 – CCS procedures	CCS 227	Other diagnostic procedures	14202	1.96	1.96 (1.50 - 2.57)	1.14e-06	5.9431	1.08	1.08 (0.80 - 1.47)	0.610953	0.213992	-5.7291	-0.88
Tuberous Sclerosis Complex	3 - Inpatient admission	Men	3 – CCS procedures	CCS 227	Other diagnostic procedures	14202	4.1	4.10 (2.16 - 7.79)	1.6e-05	4.79588	2.35	2.35 (1.15 - 4.78)	0.018807	1.72568	-3.0702	-1.75
Viral infection	3 - Inpatient admission	Men	3 – CCS procedures	CCS 227	Other diagnostic procedures	14201	1.34	1.34 (1.05 - 1.70)	0.01659	1.78015	0.89	0.89 (0.69 - 1.15)	0.388	0.411168	-1.36899	-0.45
Viremia, NOS	3 - Inpatient admission	Men	3 – CCS procedures	CCS 227	Other diagnostic procedures	14202	2.06	2.06 (1.41 - 3.00)	0.000179	3.74715	1.33	1.33 (0.88 - 1.99)	0.174438	0.758359	-2.98879	-0.73
Wheezing	3 - Inpatient admission	Men	3 – CCS procedures	CCS 227	Other diagnostic procedures	14202	2.54	2.54 (2.04 - 3.16)	2e-16	15.699	1.7	1.70 (1.34 - 2.14)	7.95e-06	5.09963	-10.5993	-0.84
Acute bronchitis and bronchiolitis	3 - Inpatient admission	Men	3 – CCS procedures	CCS 245	Telehealth	14202	1.35	1.35 (1.12 - 1.64)	0.00197	2.70553	1.29	1.29 (1.06 - 1.56)	0.010697	1.97074	-0.734796	-0.06
Acute sinusitis	3 - Inpatient admission	Men	3 – CCS procedures	CCS 245	Telehealth	14202	0.69	0.69 (0.51 - 0.92)	0.01183	1.92702	0.67	0.67 (0.50 - 0.91)	0.009138	2.03915	0.112134	-0.02
ARDS	3 - Inpatient admission	Men	3 – CCS procedures	CCS 245	Telehealth	14202	3.42	3.42 (2.27 - 5.15)	4.6e-09	8.33724	2.95	2.95 (1.94 - 4.48)	3.63e-07	6.44009	-1.89715	-0.47
Asphyxia and hypoxemia	3 - Inpatient admission	Men	3 – CCS procedures	CCS 245	Telehealth	14202	5.42	5.42 (4.02 - 7.31)	2e-16	15.699	4.65	4.65 (3.44 - 6.29)	2e-16	15.699	0	-0.77
Bacterial infection NOS	3 - Inpatient admission	Men	3 – CCS procedures	CCS 245	Telehealth	14202	2.87	2.87 (2.21 - 3.72)	2.81e-15	14.5513	2.5	2.50 (1.91 - 3.27)	2.2e-11	10.6576	-3.89372	-0.37
Bronchitis	3 - Inpatient admission	Men	3 – CCS procedures	CCS 245	Telehealth	14202	1.35	1.35 (1.11 - 1.64)	0.002897	2.53805	1.3	1.30 (1.06 - 1.58)	0.011147	1.95284	-0.58521	-0.05
Chronic airway obstruction	3 - Inpatient admission	Men	3 – CCS procedures	CCS 245	Telehealth	14202	2.97	2.97 (2.43 - 3.62)	2e-16	15.699	2.53	2.53 (2.06 - 3.11)	2e-16	15.699	0	-0.44
Chronic bronchitis	3 - Inpatient admission	Men	3 – CCS procedures	CCS 245	Telehealth	14202	3.28	3.28 (2.44 - 4.40)	2.75e-15	14.5607	2.72	2.72 (2.01 - 3.68)	7.83e-11	10.1062	-4.45443	-0.56
Cough	3 - Inpatient admission	Men	3 – CCS procedures	CCS 245	Telehealth	14202	1.37	1.37 (1.21 - 1.55)	4.52e-07	6.34486	1.32	1.32 (1.17 - 1.50)	1.05e-05	4.97881	-1.36605	-0.05
Emphysema	3 - Inpatient admission	Men	3 – CCS procedures	CCS 245	Telehealth	14202	2.78	2.78 (2.17 - 3.55)	4.36e-16	15.3605	2.53	2.53 (1.97 - 3.25)	4.12e-13	12.3851	-2.97541	-0.25
Empyema and pneumothorax	3 - Inpatient admission	Men	3 – CCS procedures	CCS 245	Telehealth	14202	2.23	2.23 (1.71 - 2.91)	2.76e-09	8.55909	2.01	2.01 (1.54 - 2.64)	3.77e-07	6.42366	-2.13543	-0.22
Influenza	3 - Inpatient admission	Men	3 – CCS procedures	CCS 245	Telehealth	14202	1.95	1.95 (1.61 - 2.37)	1.02e-11	10.9914	1.8	1.80 (1.48 - 2.19)	6.12e-09	8.21325	-2.77815	-0.15
Insomnia	3 - Inpatient admission	Men	3 – CCS procedures	CCS 245	Telehealth	14202	1.21	1.21 (1.01 - 1.45)	0.03405	1.46788	1.09	1.09 (0.91 - 1.31)	0.353706	0.451358	-1.01653	-0.12
Lung cancer	3 - Inpatient admission	Men	3 – CCS procedures	CCS 245	Telehealth	14202	1.92	1.92 (1.31 - 2.80)	0.000777	3.10958	1.67	1.67 (1.13 - 2.46)	0.01036	1.98464	-1.12494	-0.25
Lymphangioleiomyomatosis	3 - Inpatient admission	Men	3 – CCS procedures	CCS 245	Telehealth	14202	3.21	3.21 (2.02 - 5.10)	7.41e-07	6.13018	2.63	2.63 (1.64 - 4.22)	5.68e-05	4.24565	-1.88453	-0.58
Other diseases of lung	3 - Inpatient admission	Men	3 – CCS procedures	CCS 245	Telehealth	14202	2.28	2.28 (1.88 - 2.77)	2e-16	15.699	2.08	2.08 (1.70 - 2.53)	5.96e-13	12.2248	-3.47422	-0.2
Other dyspnea	3 - Inpatient admission	Men	3 – CCS procedures	CCS 245	Telehealth	14202	2.27	2.27 (1.97 - 2.62)	2e-16	15.699	2.01	2.01 (1.73 - 2.33)	2e-16	15.699	0	-0.26
Painful respiration	3 - Inpatient admission	Men	3 – CCS procedures	CCS 245	Telehealth	14202	1.65	1.65 (1.36 - 2.01)	4.89e-07	6.31069	1.55	1.55 (1.27 - 1.90)	1.5e-05	4.82391	-1.48678	-0.1
Pleurisy; pleural effusion	3 - Inpatient admission	Men	3 – CCS procedures	CCS 245	Telehealth	14202	2.81	2.81 (2.30 - 3.45)	2e-16	15.699	2.48	2.48 (2.01 - 3.05)	2e-16	15.699	0	-0.33
Pneumonia	3 - Inpatient admission	Men	3 – CCS procedures	CCS 245	Telehealth	14202	2.63	2.63 (2.25 - 3.07)	2e-16	15.699	2.33	2.33 (1.99 - 2.73)	2e-16	15.699	0	-0.3
Pulmonary collapse; interstitial and compensatory emphysema	3 - Inpatient admission	Men	3 – CCS procedures	CCS 245	Telehealth	14202	3.4	3.40 (2.84 - 4.08)	2e-16	15.699	3	3.00 (2.49 - 3.61)	2e-16	15.699	0	-0.4
Pulmonary congestion and hypostasis	3 - Inpatient admission	Men	3 – CCS procedures	CCS 245	Telehealth	14202	5.14	5.14 (4.02 - 6.57)	2e-16	15.699	4.33	4.33 (3.37 - 5.57)	2e-16	15.699	0	-0.81
Pulmonary embolism and infarction, acute	3 - Inpatient admission	Men	3 – CCS procedures	CCS 245	Telehealth	14202	2.04	2.04 (1.52 - 2.72)	1.42e-06	5.84771	1.79	1.79 (1.33 - 2.40)	0.00013	3.88606	-1.96166	-0.25
Pulmonary fibrosis	3 - Inpatient admission	Men	3 – CCS procedures	CCS 245	Telehealth	14202	3.16	3.16 (2.08 - 4.80)	6.69e-08	7.17457	2.81	2.81 (1.84 - 4.31)	1.92e-06	5.7167	-1.45788	-0.35
Pulmonary hypertension	3 - Inpatient admission	Men	3 – CCS procedures	CCS 245	Telehealth	14202	3.46	3.46 (2.37 - 5.05)	1.28e-10	9.89279	2.9	2.90 (1.97 - 4.26)	6.41e-08	7.19314	-2.69965	-0.56
Respiratory failure	3 - Inpatient admission	Men	3 – CCS procedures	CCS 245	Telehealth	14202	5.66	5.66 (4.23 - 7.58)	2e-16	15.699	4.49	4.49 (3.33 - 6.07)	2e-16	15.699	0	-1.17
Septal deviations / turbinate hypertrophy	3 - Inpatient admission	Men	3 – CCS procedures	CCS 245	Telehealth	14202	0.73	0.73 (0.54 - 0.97)	0.03286	1.48333	0.7	0.70 (0.52 - 0.94)	0.017455	1.75808	0.274748	-0.03
Shortness of breath	3 - Inpatient admission	Men	3 – CCS procedures	CCS 245	Telehealth	14202	2.33	2.33 (2.03 - 2.66)	2e-16	15.699	2.04	2.04 (1.77 - 2.34)	2e-16	15.699	0	-0.29
Sleep apnea	3 - Inpatient admission	Men	3 – CCS procedures	CCS 245	Telehealth	14202	1.24	1.24 (1.08 - 1.42)	0.001677	2.77547	1.16	1.16 (1.01 - 1.33)	0.032793	1.48422	-1.29125	-0.08
Sleep disorders	3 - Inpatient admission	Men	3 – CCS procedures	CCS 245	Telehealth	14202	1.38	1.38 (1.08 - 1.77)	0.01092	1.96178	1.28	1.28 (0.99 - 1.66)	0.05661	1.24711	-0.714671	-0.1
Solitary pulmonary nodule	3 - Inpatient admission	Men	3 – CCS procedures	CCS 245	Telehealth	14202	1.54	1.54 (1.27 - 1.87)	1.3e-05	4.88606	1.43	1.43 (1.17 - 1.74)	0.000497	3.30364	-1.58241	-0.11
Symptoms involving respiratory system and other chest symptoms	3 - Inpatient admission	Men	3 – CCS procedures	CCS 245	Telehealth	14202	1.96	1.96 (1.50 - 2.57)	1.14e-06	5.9431	1.73	1.73 (1.30 - 2.29)	0.000159	3.7986	-2.14449	-0.23
Tuberous Sclerosis Complex	3 - Inpatient admission	Men	3 – CCS procedures	CCS 245	Telehealth	14202	4.1	4.10 (2.16 - 7.79)	1.6e-05	4.79588	3.68	3.68 (1.93 - 7.05)	8.16e-05	4.08831	-0.70757	-0.42
Viral infection	3 - Inpatient admission	Men	3 – CCS procedures	CCS 245	Telehealth	14201	1.34	1.34 (1.05 - 1.70)	0.01659	1.78015	1.27	1.27 (1.00 - 1.61)	0.053494	1.27169	-0.508459	-0.07
Viremia, NOS	3 - Inpatient admission	Men	3 – CCS procedures	CCS 245	Telehealth	14202	2.06	2.06 (1.41 - 3.00)	0.000179	3.74715	1.77	1.77 (1.20 - 2.61)	0.004149	2.38206	-1.36509	-0.29
Wheezing	3 - Inpatient admission	Men	3 – CCS procedures	CCS 245	Telehealth	14202	2.54	2.54 (2.04 - 3.16)	2e-16	15.699	2.28	2.28 (1.83 - 2.85)	4e-13	12.3979	-3.30103	-0.26
Acute bronchitis and bronchiolitis	3 - Inpatient admission	Men	4 – Procedures	EPIC 30000453	Blood Gases Any Combination Ph Pco2 Po2 Co2 Hco3	14202	1.35	1.35 (1.12 - 1.64)	0.00197	2.70553	1.28	1.28 (1.05 - 1.56)	0.014232	1.84673	-0.8588	-0.07
Acute sinusitis	3 - Inpatient admission	Men	4 – Procedures	EPIC 30000453	Blood Gases Any Combination Ph Pco2 Po2 Co2 Hco3	14202	0.69	0.69 (0.51 - 0.92)	0.01183	1.92702	0.73	0.73 (0.54 - 0.98)	0.036392	1.43899	-0.488021	0.04
ARDS	3 - Inpatient admission	Men	4 – Procedures	EPIC 30000453	Blood Gases Any Combination Ph Pco2 Po2 Co2 Hco3	14202	3.42	3.42 (2.27 - 5.15)	4.6e-09	8.33724	2.05	2.05 (1.32 - 3.19)	0.001468	2.83327	-5.50397	-1.37
Asphyxia and hypoxemia	3 - Inpatient admission	Men	4 – Procedures	EPIC 30000453	Blood Gases Any Combination Ph Pco2 Po2 Co2 Hco3	14202	5.42	5.42 (4.02 - 7.31)	2e-16	15.699	2.61	2.61 (1.89 - 3.62)	7.41e-09	8.13018	-7.56879	-2.81
Bacterial infection NOS	3 - Inpatient admission	Men	4 – Procedures	EPIC 30000453	Blood Gases Any Combination Ph Pco2 Po2 Co2 Hco3	14202	2.87	2.87 (2.21 - 3.72)	2.81e-15	14.5513	1.65	1.65 (1.23 - 2.21)	0.000784	3.10568	-11.4456	-1.22
Bronchitis	3 - Inpatient admission	Men	4 – Procedures	EPIC 30000453	Blood Gases Any Combination Ph Pco2 Po2 Co2 Hco3	14202	1.35	1.35 (1.11 - 1.64)	0.002897	2.53805	1.21	1.21 (0.99 - 1.48)	0.068835	1.16219	-1.37586	-0.14
Chronic airway obstruction	3 - Inpatient admission	Men	4 – Procedures	EPIC 30000453	Blood Gases Any Combination Ph Pco2 Po2 Co2 Hco3	14202	2.97	2.97 (2.43 - 3.62)	2e-16	15.699	2.1	2.10 (1.70 - 2.60)	5.99e-12	11.2226	-4.4764	-0.87
Chronic bronchitis	3 - Inpatient admission	Men	4 – Procedures	EPIC 30000453	Blood Gases Any Combination Ph Pco2 Po2 Co2 Hco3	14202	3.28	3.28 (2.44 - 4.40)	2.75e-15	14.5607	2.15	2.15 (1.57 - 2.95)	2e-06	5.69897	-8.8617	-1.13
Cough	3 - Inpatient admission	Men	4 – Procedures	EPIC 30000453	Blood Gases Any Combination Ph Pco2 Po2 Co2 Hco3	14202	1.37	1.37 (1.21 - 1.55)	4.52e-07	6.34486	1.16	1.16 (1.02 - 1.32)	0.024096	1.61806	-4.72681	-0.21
Emphysema	3 - Inpatient admission	Men	4 – Procedures	EPIC 30000453	Blood Gases Any Combination Ph Pco2 Po2 Co2 Hco3	14202	2.78	2.78 (2.17 - 3.55)	4.36e-16	15.3605	2.08	2.08 (1.61 - 2.70)	3.11e-08	7.50724	-7.85327	-0.7
Empyema and pneumothorax	3 - Inpatient admission	Men	4 – Procedures	EPIC 30000453	Blood Gases Any Combination Ph Pco2 Po2 Co2 Hco3	14202	2.23	2.23 (1.71 - 2.91)	2.76e-09	8.55909	1.21	1.21 (0.91 - 1.62)	0.189003	0.723531	-7.83556	-1.02
Influenza	3 - Inpatient admission	Men	4 – Procedures	EPIC 30000453	Blood Gases Any Combination Ph Pco2 Po2 Co2 Hco3	14202	1.95	1.95 (1.61 - 2.37)	1.02e-11	10.9914	1.67	1.67 (1.36 - 2.05)	8.51e-07	6.07007	-4.92133	-0.28
Insomnia	3 - Inpatient admission	Men	4 – Procedures	EPIC 30000453	Blood Gases Any Combination Ph Pco2 Po2 Co2 Hco3	14202	1.21	1.21 (1.01 - 1.45)	0.03405	1.46788	1.01	1.01 (0.83 - 1.22)	0.948786	0.0228317	-1.44505	-0.2
Lung cancer	3 - Inpatient admission	Men	4 – Procedures	EPIC 30000453	Blood Gases Any Combination Ph Pco2 Po2 Co2 Hco3	14202	1.92	1.92 (1.31 - 2.80)	0.000777	3.10958	1.54	1.54 (1.03 - 2.28)	0.03327	1.47795	-1.63163	-0.38
Lymphangioleiomyomatosis	3 - Inpatient admission	Men	4 – Procedures	EPIC 30000453	Blood Gases Any Combination Ph Pco2 Po2 Co2 Hco3	14202	3.21	3.21 (2.02 - 5.10)	7.41e-07	6.13018	2.6	2.60 (1.61 - 4.20)	9.71e-05	4.01278	-2.1174	-0.61
Other diseases of lung	3 - Inpatient admission	Men	4 – Procedures	EPIC 30000453	Blood Gases Any Combination Ph Pco2 Po2 Co2 Hco3	14202	2.28	2.28 (1.88 - 2.77)	2e-16	15.699	1.86	1.86 (1.51 - 2.28)	3.87e-09	8.41229	-7.28668	-0.42
Other dyspnea	3 - Inpatient admission	Men	4 – Procedures	EPIC 30000453	Blood Gases Any Combination Ph Pco2 Po2 Co2 Hco3	14202	2.27	2.27 (1.97 - 2.62)	2e-16	15.699	1.57	1.57 (1.34 - 1.84)	2.01e-08	7.6968	-8.00217	-0.7
Painful respiration	3 - Inpatient admission	Men	4 – Procedures	EPIC 30000453	Blood Gases Any Combination Ph Pco2 Po2 Co2 Hco3	14202	1.65	1.65 (1.36 - 2.01)	4.89e-07	6.31069	1.3	1.30 (1.05 - 1.60)	0.015671	1.8049	-4.50579	-0.35
Pleurisy; pleural effusion	3 - Inpatient admission	Men	4 – Procedures	EPIC 30000453	Blood Gases Any Combination Ph Pco2 Po2 Co2 Hco3	14202	2.81	2.81 (2.30 - 3.45)	2e-16	15.699	1.61	1.61 (1.29 - 2.01)	2.81e-05	4.55129	-11.1477	-1.2
Pneumonia	3 - Inpatient admission	Men	4 – Procedures	EPIC 30000453	Blood Gases Any Combination Ph Pco2 Po2 Co2 Hco3	14202	2.63	2.63 (2.25 - 3.07)	2e-16	15.699	1.8	1.80 (1.52 - 2.13)	6.16e-12	11.2104	-4.48855	-0.83
Pulmonary collapse; interstitial and compensatory emphysema	3 - Inpatient admission	Men	4 – Procedures	EPIC 30000453	Blood Gases Any Combination Ph Pco2 Po2 Co2 Hco3	14202	3.4	3.40 (2.84 - 4.08)	2e-16	15.699	1.76	1.76 (1.43 - 2.16)	1.01e-07	6.99568	-8.70329	-1.64
Pulmonary congestion and hypostasis	3 - Inpatient admission	Men	4 – Procedures	EPIC 30000453	Blood Gases Any Combination Ph Pco2 Po2 Co2 Hco3	14202	5.14	5.14 (4.02 - 6.57)	2e-16	15.699	1.79	1.79 (1.34 - 2.40)	9.72e-05	4.01233	-11.6866	-3.35
Pulmonary embolism and infarction, acute	3 - Inpatient admission	Men	4 – Procedures	EPIC 30000453	Blood Gases Any Combination Ph Pco2 Po2 Co2 Hco3	14202	2.04	2.04 (1.52 - 2.72)	1.42e-06	5.84771	1.5	1.50 (1.10 - 2.04)	0.010422	1.98205	-3.86566	-0.54
Pulmonary fibrosis	3 - Inpatient admission	Men	4 – Procedures	EPIC 30000453	Blood Gases Any Combination Ph Pco2 Po2 Co2 Hco3	14202	3.16	3.16 (2.08 - 4.80)	6.69e-08	7.17457	2.29	2.29 (1.48 - 3.54)	0.000197	3.70553	-3.46904	-0.87
Pulmonary hypertension	3 - Inpatient admission	Men	4 – Procedures	EPIC 30000453	Blood Gases Any Combination Ph Pco2 Po2 Co2 Hco3	14202	3.46	3.46 (2.37 - 5.05)	1.28e-10	9.89279	2.05	2.05 (1.37 - 3.08)	0.00048	3.31876	-6.57403	-1.41
Respiratory failure	3 - Inpatient admission	Men	4 – Procedures	EPIC 30000453	Blood Gases Any Combination Ph Pco2 Po2 Co2 Hco3	14202	5.66	5.66 (4.23 - 7.58)	2e-16	15.699	2.66	2.66 (1.93 - 3.66)	2.52e-09	8.5986	-7.10037	-3
Septal deviations / turbinate hypertrophy	3 - Inpatient admission	Men	4 – Procedures	EPIC 30000453	Blood Gases Any Combination Ph Pco2 Po2 Co2 Hco3	14202	0.73	0.73 (0.54 - 0.97)	0.03286	1.48333	0.73	0.73 (0.54 - 0.98)	0.03913	1.40749	-0.0758423	0
Shortness of breath	3 - Inpatient admission	Men	4 – Procedures	EPIC 30000453	Blood Gases Any Combination Ph Pco2 Po2 Co2 Hco3	14202	2.33	2.33 (2.03 - 2.66)	2e-16	15.699	1.56	1.56 (1.35 - 1.81)	4.14e-09	8.383	-7.31597	-0.77
Sleep apnea	3 - Inpatient admission	Men	4 – Procedures	EPIC 30000453	Blood Gases Any Combination Ph Pco2 Po2 Co2 Hco3	14202	1.24	1.24 (1.08 - 1.42)	0.001677	2.77547	1.11	1.11 (0.96 - 1.27)	0.15931	0.797757	-1.97771	-0.13
Sleep disorders	3 - Inpatient admission	Men	4 – Procedures	EPIC 30000453	Blood Gases Any Combination Ph Pco2 Po2 Co2 Hco3	14202	1.38	1.38 (1.08 - 1.77)	0.01092	1.96178	1.19	1.19 (0.91 - 1.55)	0.195345	0.709198	-1.25258	-0.19
Solitary pulmonary nodule	3 - Inpatient admission	Men	4 – Procedures	EPIC 30000453	Blood Gases Any Combination Ph Pco2 Po2 Co2 Hco3	14202	1.54	1.54 (1.27 - 1.87)	1.3e-05	4.88606	1.29	1.29 (1.05 - 1.59)	0.013675	1.86407	-3.02198	-0.25
Symptoms involving respiratory system and other chest symptoms	3 - Inpatient admission	Men	4 – Procedures	EPIC 30000453	Blood Gases Any Combination Ph Pco2 Po2 Co2 Hco3	14202	1.96	1.96 (1.50 - 2.57)	1.14e-06	5.9431	1.64	1.64 (1.23 - 2.18)	0.000777	3.10958	-2.83352	-0.32
Tuberous Sclerosis Complex	3 - Inpatient admission	Men	4 – Procedures	EPIC 30000453	Blood Gases Any Combination Ph Pco2 Po2 Co2 Hco3	14202	4.1	4.10 (2.16 - 7.79)	1.6e-05	4.79588	2.98	2.98 (1.49 - 5.96)	0.002036	2.69122	-2.10466	-1.12
Viral infection	3 - Inpatient admission	Men	4 – Procedures	EPIC 30000453	Blood Gases Any Combination Ph Pco2 Po2 Co2 Hco3	14201	1.34	1.34 (1.05 - 1.70)	0.01659	1.78015	1.05	1.05 (0.81 - 1.36)	0.695707	0.157574	-1.62258	-0.29
Viremia, NOS	3 - Inpatient admission	Men	4 – Procedures	EPIC 30000453	Blood Gases Any Combination Ph Pco2 Po2 Co2 Hco3	14202	2.06	2.06 (1.41 - 3.00)	0.000179	3.74715	1.5	1.50 (1.00 - 2.27)	0.052514	1.27972	-2.46742	-0.56
Wheezing	3 - Inpatient admission	Men	4 – Procedures	EPIC 30000453	Blood Gases Any Combination Ph Pco2 Po2 Co2 Hco3	14202	2.54	2.54 (2.04 - 3.16)	2e-16	15.699	2.04	2.04 (1.61 - 2.57)	2.21e-09	8.65561	-7.04336	-0.5
Acute bronchitis and bronchiolitis	3 - Inpatient admission	Men	4 – Procedures	CPT 92610	Evaluation of oral and pharyngeal swallowing function	14202	1.35	1.35 (1.12 - 1.64)	0.00197	2.70553	1.28	1.28 (1.05 - 1.56)	0.01378	1.86075	-0.844783	-0.07
Acute sinusitis	3 - Inpatient admission	Men	4 – Procedures	CPT 92610	Evaluation of oral and pharyngeal swallowing function	14202	0.69	0.69 (0.51 - 0.92)	0.01183	1.92702	0.68	0.68 (0.51 - 0.91)	0.010891	1.96293	0.035917	-0.01
ARDS	3 - Inpatient admission	Men	4 – Procedures	CPT 92610	Evaluation of oral and pharyngeal swallowing function	14202	3.42	3.42 (2.27 - 5.15)	4.6e-09	8.33724	2.35	2.35 (1.53 - 3.60)	0.0001	4	-4.33724	-1.07
Asphyxia and hypoxemia	3 - Inpatient admission	Men	4 – Procedures	CPT 92610	Evaluation of oral and pharyngeal swallowing function	14202	5.42	5.42 (4.02 - 7.31)	2e-16	15.699	3.73	3.73 (2.72 - 5.11)	2.99e-16	15.5243	-0.174641	-1.69
Bacterial infection NOS	3 - Inpatient admission	Men	4 – Procedures	CPT 92610	Evaluation of oral and pharyngeal swallowing function	14202	2.87	2.87 (2.21 - 3.72)	2.81e-15	14.5513	2.2	2.20 (1.67 - 2.90)	2.36e-08	7.62709	-6.92421	-0.67
Bronchitis	3 - Inpatient admission	Men	4 – Procedures	CPT 92610	Evaluation of oral and pharyngeal swallowing function	14202	1.35	1.35 (1.11 - 1.64)	0.002897	2.53805	1.27	1.27 (1.04 - 1.55)	0.020379	1.69082	-0.847234	-0.08
Chronic airway obstruction	3 - Inpatient admission	Men	4 – Procedures	CPT 92610	Evaluation of oral and pharyngeal swallowing function	14202	2.97	2.97 (2.43 - 3.62)	2e-16	15.699	2.61	2.61 (2.13 - 3.20)	2e-16	15.699	0	-0.36
Chronic bronchitis	3 - Inpatient admission	Men	4 – Procedures	CPT 92610	Evaluation of oral and pharyngeal swallowing function	14202	3.28	3.28 (2.44 - 4.40)	2.75e-15	14.5607	2.78	2.78 (2.05 - 3.77)	4.91e-11	10.3089	-4.25175	-0.5
Cough	3 - Inpatient admission	Men	4 – Procedures	CPT 92610	Evaluation of oral and pharyngeal swallowing function	14202	1.37	1.37 (1.21 - 1.55)	4.52e-07	6.34486	1.24	1.24 (1.09 - 1.41)	0.000773	3.11182	-3.23304	-0.13
Emphysema	3 - Inpatient admission	Men	4 – Procedures	CPT 92610	Evaluation of oral and pharyngeal swallowing function	14202	2.78	2.78 (2.17 - 3.55)	4.36e-16	15.3605	2.5	2.50 (1.94 - 3.22)	1.31e-12	11.8827	-3.47778	-0.28
Empyema and pneumothorax	3 - Inpatient admission	Men	4 – Procedures	CPT 92610	Evaluation of oral and pharyngeal swallowing function	14202	2.23	2.23 (1.71 - 2.91)	2.76e-09	8.55909	1.79	1.79 (1.36 - 2.35)	3.58e-05	4.44612	-4.11297	-0.44
Influenza	3 - Inpatient admission	Men	4 – Procedures	CPT 92610	Evaluation of oral and pharyngeal swallowing function	14202	1.95	1.95 (1.61 - 2.37)	1.02e-11	10.9914	1.77	1.77 (1.45 - 2.16)	1.61e-08	7.79317	-3.19823	-0.18
Insomnia	3 - Inpatient admission	Men	4 – Procedures	CPT 92610	Evaluation of oral and pharyngeal swallowing function	14202	1.21	1.21 (1.01 - 1.45)	0.03405	1.46788	1.12	1.12 (0.94 - 1.35)	0.207824	0.682304	-0.785579	-0.09
Lung cancer	3 - Inpatient admission	Men	4 – Procedures	CPT 92610	Evaluation of oral and pharyngeal swallowing function	14202	1.92	1.92 (1.31 - 2.80)	0.000777	3.10958	1.79	1.79 (1.22 - 2.63)	0.002773	2.55705	-0.552529	-0.13
Lymphangioleiomyomatosis	3 - Inpatient admission	Men	4 – Procedures	CPT 92610	Evaluation of oral and pharyngeal swallowing function	14202	3.21	3.21 (2.02 - 5.10)	7.41e-07	6.13018	2.96	2.96 (1.84 - 4.76)	7.14e-06	5.1463	-0.98388	-0.25
Other diseases of lung	3 - Inpatient admission	Men	4 – Procedures	CPT 92610	Evaluation of oral and pharyngeal swallowing function	14202	2.28	2.28 (1.88 - 2.77)	2e-16	15.699	1.97	1.97 (1.61 - 2.41)	5.69e-11	10.2449	-5.45408	-0.31
Other dyspnea	3 - Inpatient admission	Men	4 – Procedures	CPT 92610	Evaluation of oral and pharyngeal swallowing function	14202	2.27	2.27 (1.97 - 2.62)	2e-16	15.699	2	2.00 (1.72 - 2.32)	2e-16	15.699	0	-0.27
Painful respiration	3 - Inpatient admission	Men	4 – Procedures	CPT 92610	Evaluation of oral and pharyngeal swallowing function	14202	1.65	1.65 (1.36 - 2.01)	4.89e-07	6.31069	1.51	1.51 (1.24 - 1.85)	6.02e-05	4.2204	-2.09029	-0.14
Pleurisy; pleural effusion	3 - Inpatient admission	Men	4 – Procedures	CPT 92610	Evaluation of oral and pharyngeal swallowing function	14202	2.81	2.81 (2.30 - 3.45)	2e-16	15.699	2.21	2.21 (1.79 - 2.74)	2.85e-13	12.5452	-3.15381	-0.6
Pneumonia	3 - Inpatient admission	Men	4 – Procedures	CPT 92610	Evaluation of oral and pharyngeal swallowing function	14202	2.63	2.63 (2.25 - 3.07)	2e-16	15.699	2.09	2.09 (1.77 - 2.46)	2e-16	15.699	0	-0.54
Pulmonary collapse; interstitial and compensatory emphysema	3 - Inpatient admission	Men	4 – Procedures	CPT 92610	Evaluation of oral and pharyngeal swallowing function	14202	3.4	3.40 (2.84 - 4.08)	2e-16	15.699	2.62	2.62 (2.16 - 3.17)	2e-16	15.699	0	-0.78
Pulmonary congestion and hypostasis	3 - Inpatient admission	Men	4 – Procedures	CPT 92610	Evaluation of oral and pharyngeal swallowing function	14202	5.14	5.14 (4.02 - 6.57)	2e-16	15.699	3.53	3.53 (2.71 - 4.59)	2e-16	15.699	0	-1.61
Pulmonary embolism and infarction, acute	3 - Inpatient admission	Men	4 – Procedures	CPT 92610	Evaluation of oral and pharyngeal swallowing function	14202	2.04	2.04 (1.52 - 2.72)	1.42e-06	5.84771	1.79	1.79 (1.33 - 2.41)	0.000132	3.87943	-1.96829	-0.25
Pulmonary fibrosis	3 - Inpatient admission	Men	4 – Procedures	CPT 92610	Evaluation of oral and pharyngeal swallowing function	14202	3.16	3.16 (2.08 - 4.80)	6.69e-08	7.17457	2.84	2.84 (1.85 - 4.36)	1.73e-06	5.76195	-1.41262	-0.32
Pulmonary hypertension	3 - Inpatient admission	Men	4 – Procedures	CPT 92610	Evaluation of oral and pharyngeal swallowing function	14202	3.46	3.46 (2.37 - 5.05)	1.28e-10	9.89279	2.68	2.68 (1.81 - 3.95)	7.83e-07	6.10624	-3.78655	-0.78
Respiratory failure	3 - Inpatient admission	Men	4 – Procedures	CPT 92610	Evaluation of oral and pharyngeal swallowing function	14202	5.66	5.66 (4.23 - 7.58)	2e-16	15.699	3.41	3.41 (2.50 - 4.67)	1.71e-14	13.767	-1.93197	-2.25
Septal deviations / turbinate hypertrophy	3 - Inpatient admission	Men	4 – Procedures	CPT 92610	Evaluation of oral and pharyngeal swallowing function	14202	0.73	0.73 (0.54 - 0.97)	0.03286	1.48333	0.7	0.70 (0.52 - 0.95)	0.021592	1.66571	0.182375	-0.03
Shortness of breath	3 - Inpatient admission	Men	4 – Procedures	CPT 92610	Evaluation of oral and pharyngeal swallowing function	14202	2.33	2.33 (2.03 - 2.66)	2e-16	15.699	2.04	2.04 (1.77 - 2.35)	2e-16	15.699	0	-0.29
Sleep apnea	3 - Inpatient admission	Men	4 – Procedures	CPT 92610	Evaluation of oral and pharyngeal swallowing function	14202	1.24	1.24 (1.08 - 1.42)	0.001677	2.77547	1.17	1.17 (1.02 - 1.34)	0.029837	1.52524	-1.25022	-0.07
Sleep disorders	3 - Inpatient admission	Men	4 – Procedures	CPT 92610	Evaluation of oral and pharyngeal swallowing function	14202	1.38	1.38 (1.08 - 1.77)	0.01092	1.96178	1.23	1.23 (0.95 - 1.60)	0.108907	0.962944	-0.998833	-0.15
Solitary pulmonary nodule	3 - Inpatient admission	Men	4 – Procedures	CPT 92610	Evaluation of oral and pharyngeal swallowing function	14202	1.54	1.54 (1.27 - 1.87)	1.3e-05	4.88606	1.43	1.43 (1.17 - 1.75)	0.00043	3.36653	-1.51953	-0.11
Symptoms involving respiratory system and other chest symptoms	3 - Inpatient admission	Men	4 – Procedures	CPT 92610	Evaluation of oral and pharyngeal swallowing function	14202	1.96	1.96 (1.50 - 2.57)	1.14e-06	5.9431	1.72	1.72 (1.30 - 2.28)	0.000167	3.77728	-2.16581	-0.24
Tuberous Sclerosis Complex	3 - Inpatient admission	Men	4 – Procedures	CPT 92610	Evaluation of oral and pharyngeal swallowing function	14202	4.1	4.10 (2.16 - 7.79)	1.6e-05	4.79588	3.58	3.58 (1.84 - 6.98)	0.000183	3.73755	-1.05833	-0.52
Viral infection	3 - Inpatient admission	Men	4 – Procedures	CPT 92610	Evaluation of oral and pharyngeal swallowing function	14201	1.34	1.34 (1.05 - 1.70)	0.01659	1.78015	1.19	1.19 (0.93 - 1.52)	0.1743	0.758703	-1.02145	-0.15
Viremia, NOS	3 - Inpatient admission	Men	4 – Procedures	CPT 92610	Evaluation of oral and pharyngeal swallowing function	14202	2.06	2.06 (1.41 - 3.00)	0.000179	3.74715	1.65	1.65 (1.11 - 2.47)	0.014242	1.84643	-1.90072	-0.41
Wheezing	3 - Inpatient admission	Men	4 – Procedures	CPT 92610	Evaluation of oral and pharyngeal swallowing function	14202	2.54	2.54 (2.04 - 3.16)	2e-16	15.699	2.24	2.24 (1.79 - 2.81)	3.2e-12	11.4949	-4.20412	-0.3
Acute bronchitis and bronchiolitis	3 - Inpatient admission	Men	4 – Procedures	CPT 83036	Hemoglobin; glycated	14202	1.35	1.35 (1.12 - 1.64)	0.00197	2.70553	1.2	1.20 (0.99 - 1.47)	0.06387	1.1947	-1.51083	-0.15
Acute sinusitis	3 - Inpatient admission	Men	4 – Procedures	CPT 83036	Hemoglobin; glycated	14202	0.69	0.69 (0.51 - 0.92)	0.01183	1.92702	0.68	0.68 (0.50 - 0.91)	0.00992	2.00349	0.0764731	-0.01
ARDS	3 - Inpatient admission	Men	4 – Procedures	CPT 83036	Hemoglobin; glycated	14202	3.42	3.42 (2.27 - 5.15)	4.6e-09	8.33724	3.05	3.05 (2.01 - 4.63)	1.65e-07	6.78252	-1.55473	-0.37
Asphyxia and hypoxemia	3 - Inpatient admission	Men	4 – Procedures	CPT 83036	Hemoglobin; glycated	14202	5.42	5.42 (4.02 - 7.31)	2e-16	15.699	4.94	4.94 (3.65 - 6.67)	2e-16	15.699	0	-0.48
Bacterial infection NOS	3 - Inpatient admission	Men	4 – Procedures	CPT 83036	Hemoglobin; glycated	14202	2.87	2.87 (2.21 - 3.72)	2.81e-15	14.5513	2.57	2.57 (1.97 - 3.35)	3.99e-12	11.399	-3.15227	-0.3
Bronchitis	3 - Inpatient admission	Men	4 – Procedures	CPT 83036	Hemoglobin; glycated	14202	1.35	1.35 (1.11 - 1.64)	0.002897	2.53805	1.28	1.28 (1.05 - 1.56)	0.01669	1.77754	-0.760508	-0.07
Chronic airway obstruction	3 - Inpatient admission	Men	4 – Procedures	CPT 83036	Hemoglobin; glycated	14202	2.97	2.97 (2.43 - 3.62)	2e-16	15.699	2.9	2.90 (2.37 - 3.55)	2e-16	15.699	0	-0.07
Chronic bronchitis	3 - Inpatient admission	Men	4 – Procedures	CPT 83036	Hemoglobin; glycated	14202	3.28	3.28 (2.44 - 4.40)	2.75e-15	14.5607	3.19	3.19 (2.37 - 4.29)	1.83e-14	13.7375	-0.823118	-0.09
Cough	3 - Inpatient admission	Men	4 – Procedures	CPT 83036	Hemoglobin; glycated	14202	1.37	1.37 (1.21 - 1.55)	4.52e-07	6.34486	1.36	1.36 (1.20 - 1.54)	1.14e-06	5.9431	-0.401766	-0.01
Emphysema	3 - Inpatient admission	Men	4 – Procedures	CPT 83036	Hemoglobin; glycated	14202	2.78	2.78 (2.17 - 3.55)	4.36e-16	15.3605	2.83	2.83 (2.21 - 3.62)	2e-16	15.699	0.338456	0.05
Empyema and pneumothorax	3 - Inpatient admission	Men	4 – Procedures	CPT 83036	Hemoglobin; glycated	14202	2.23	2.23 (1.71 - 2.91)	2.76e-09	8.55909	2.08	2.08 (1.59 - 2.73)	7.84e-08	7.10568	-1.45341	-0.15
Influenza	3 - Inpatient admission	Men	4 – Procedures	CPT 83036	Hemoglobin; glycated	14202	1.95	1.95 (1.61 - 2.37)	1.02e-11	10.9914	1.77	1.77 (1.45 - 2.15)	1.45e-08	7.83863	-3.15277	-0.18
Insomnia	3 - Inpatient admission	Men	4 – Procedures	CPT 83036	Hemoglobin; glycated	14202	1.21	1.21 (1.01 - 1.45)	0.03405	1.46788	1.16	1.16 (0.97 - 1.39)	0.10282	0.987922	-0.47996	-0.05
Lung cancer	3 - Inpatient admission	Men	4 – Procedures	CPT 83036	Hemoglobin; glycated	14202	1.92	1.92 (1.31 - 2.80)	0.000777	3.10958	1.85	1.85 (1.26 - 2.72)	0.001617	2.79129	-0.318289	-0.07
Lymphangioleiomyomatosis	3 - Inpatient admission	Men	4 – Procedures	CPT 83036	Hemoglobin; glycated	14202	3.21	3.21 (2.02 - 5.10)	7.41e-07	6.13018	3.02	3.02 (1.89 - 4.82)	3.97e-06	5.40121	-0.728972	-0.19
Other diseases of lung	3 - Inpatient admission	Men	4 – Procedures	CPT 83036	Hemoglobin; glycated	14202	2.28	2.28 (1.88 - 2.77)	2e-16	15.699	2.03	2.03 (1.66 - 2.47)	2.99e-12	11.5243	-4.17464	-0.25
Other dyspnea	3 - Inpatient admission	Men	4 – Procedures	CPT 83036	Hemoglobin; glycated	14202	2.27	2.27 (1.97 - 2.62)	2e-16	15.699	2.14	2.14 (1.85 - 2.48)	2e-16	15.699	0	-0.13
Painful respiration	3 - Inpatient admission	Men	4 – Procedures	CPT 83036	Hemoglobin; glycated	14202	1.65	1.65 (1.36 - 2.01)	4.89e-07	6.31069	1.51	1.51 (1.23 - 1.84)	5.95e-05	4.22548	-2.08521	-0.14
Pleurisy; pleural effusion	3 - Inpatient admission	Men	4 – Procedures	CPT 83036	Hemoglobin; glycated	14202	2.81	2.81 (2.30 - 3.45)	2e-16	15.699	2.62	2.62 (2.13 - 3.22)	2e-16	15.699	0	-0.19
Pneumonia	3 - Inpatient admission	Men	4 – Procedures	CPT 83036	Hemoglobin; glycated	14202	2.63	2.63 (2.25 - 3.07)	2e-16	15.699	2.48	2.48 (2.12 - 2.91)	2e-16	15.699	0	-0.15
Pulmonary collapse; interstitial and compensatory emphysema	3 - Inpatient admission	Men	4 – Procedures	CPT 83036	Hemoglobin; glycated	14202	3.4	3.40 (2.84 - 4.08)	2e-16	15.699	3.04	3.04 (2.53 - 3.66)	2e-16	15.699	0	-0.36
Pulmonary congestion and hypostasis	3 - Inpatient admission	Men	4 – Procedures	CPT 83036	Hemoglobin; glycated	14202	5.14	5.14 (4.02 - 6.57)	2e-16	15.699	4.26	4.26 (3.32 - 5.47)	2e-16	15.699	0	-0.88
Pulmonary embolism and infarction, acute	3 - Inpatient admission	Men	4 – Procedures	CPT 83036	Hemoglobin; glycated	14202	2.04	2.04 (1.52 - 2.72)	1.42e-06	5.84771	2.04	2.04 (1.52 - 2.73)	1.6e-06	5.79588	-0.0518316	0
Pulmonary fibrosis	3 - Inpatient admission	Men	4 – Procedures	CPT 83036	Hemoglobin; glycated	14202	3.16	3.16 (2.08 - 4.80)	6.69e-08	7.17457	2.96	2.96 (1.93 - 4.53)	5.84e-07	6.23359	-0.940987	-0.2
Pulmonary hypertension	3 - Inpatient admission	Men	4 – Procedures	CPT 83036	Hemoglobin; glycated	14202	3.46	3.46 (2.37 - 5.05)	1.28e-10	9.89279	3.21	3.21 (2.18 - 4.73)	3.07e-09	8.51286	-1.37993	-0.25
Respiratory failure	3 - Inpatient admission	Men	4 – Procedures	CPT 83036	Hemoglobin; glycated	14202	5.66	5.66 (4.23 - 7.58)	2e-16	15.699	5.29	5.29 (3.94 - 7.10)	2e-16	15.699	0	-0.37
Septal deviations / turbinate hypertrophy	3 - Inpatient admission	Men	4 – Procedures	CPT 83036	Hemoglobin; glycated	14202	0.73	0.73 (0.54 - 0.97)	0.03286	1.48333	0.7	0.70 (0.52 - 0.94)	0.0173	1.76195	0.278621	-0.03
Shortness of breath	3 - Inpatient admission	Men	4 – Procedures	CPT 83036	Hemoglobin; glycated	14202	2.33	2.33 (2.03 - 2.66)	2e-16	15.699	2.23	2.23 (1.95 - 2.56)	2e-16	15.699	0	-0.1
Sleep apnea	3 - Inpatient admission	Men	4 – Procedures	CPT 83036	Hemoglobin; glycated	14202	1.24	1.24 (1.08 - 1.42)	0.001677	2.77547	1.15	1.15 (1.00 - 1.32)	0.04874	1.31211	-1.46335	-0.09
Sleep disorders	3 - Inpatient admission	Men	4 – Procedures	CPT 83036	Hemoglobin; glycated	14202	1.38	1.38 (1.08 - 1.77)	0.01092	1.96178	1.2	1.20 (0.93 - 1.54)	0.1687	0.772885	-1.18889	-0.18
Solitary pulmonary nodule	3 - Inpatient admission	Men	4 – Procedures	CPT 83036	Hemoglobin; glycated	14202	1.54	1.54 (1.27 - 1.87)	1.3e-05	4.88606	1.47	1.47 (1.20 - 1.79)	0.000142	3.84771	-1.03834	-0.07
Symptoms involving respiratory system and other chest symptoms	3 - Inpatient admission	Men	4 – Procedures	CPT 83036	Hemoglobin; glycated	14202	1.96	1.96 (1.50 - 2.57)	1.14e-06	5.9431	1.72	1.72 (1.30 - 2.27)	0.000141	3.85078	-2.09231	-0.24
Tuberous Sclerosis Complex	3 - Inpatient admission	Men	4 – Procedures	CPT 83036	Hemoglobin; glycated	14202	4.1	4.10 (2.16 - 7.79)	1.6e-05	4.79588	3.93	3.93 (2.07 - 7.47)	2.84e-05	4.54668	-0.249198	-0.17
Viral infection	3 - Inpatient admission	Men	4 – Procedures	CPT 83036	Hemoglobin; glycated	14201	1.34	1.34 (1.05 - 1.70)	0.01659	1.78015	1.28	1.28 (1.01 - 1.63)	0.04455	1.35115	-0.429001	-0.06
Viremia, NOS	3 - Inpatient admission	Men	4 – Procedures	CPT 83036	Hemoglobin; glycated	14202	2.06	2.06 (1.41 - 3.00)	0.000179	3.74715	1.99	1.99 (1.36 - 2.92)	0.000415	3.38195	-0.365195	-0.07
Wheezing	3 - Inpatient admission	Men	4 – Procedures	CPT 83036	Hemoglobin; glycated	14202	2.54	2.54 (2.04 - 3.16)	2e-16	15.699	2.34	2.34 (1.88 - 2.93)	5.05e-14	13.2967	-2.40226	-0.2
Acute bronchitis and bronchiolitis	3 - Inpatient admission	Men	4 – Procedures	CPT 99239	Hospital discharge day management; more than 30 minutes	14202	1.35	1.35 (1.12 - 1.64)	0.00197	2.70553	1.21	1.21 (0.99 - 1.48)	0.056952	1.24449	-1.46104	-0.14
Acute sinusitis	3 - Inpatient admission	Men	4 – Procedures	CPT 99239	Hospital discharge day management; more than 30 minutes	14202	0.69	0.69 (0.51 - 0.92)	0.01183	1.92702	0.68	0.68 (0.50 - 0.92)	0.013131	1.8817	-0.0453131	-0.01
ARDS	3 - Inpatient admission	Men	4 – Procedures	CPT 99239	Hospital discharge day management; more than 30 minutes	14202	3.42	3.42 (2.27 - 5.15)	4.6e-09	8.33724	1.94	1.94 (1.23 - 3.06)	0.00415	2.38195	-5.95529	-1.48
Asphyxia and hypoxemia	3 - Inpatient admission	Men	4 – Procedures	CPT 99239	Hospital discharge day management; more than 30 minutes	14202	5.42	5.42 (4.02 - 7.31)	2e-16	15.699	2.81	2.81 (2.03 - 3.88)	4.14e-10	9.383	-6.31597	-2.61
Bacterial infection NOS	3 - Inpatient admission	Men	4 – Procedures	CPT 99239	Hospital discharge day management; more than 30 minutes	14202	2.87	2.87 (2.21 - 3.72)	2.81e-15	14.5513	1.45	1.45 (1.07 - 1.95)	0.015469	1.81054	-12.7408	-1.42
Bronchitis	3 - Inpatient admission	Men	4 – Procedures	CPT 99239	Hospital discharge day management; more than 30 minutes	14202	1.35	1.35 (1.11 - 1.64)	0.002897	2.53805	1.16	1.16 (0.95 - 1.43)	0.148449	0.828423	-1.70963	-0.19
Chronic airway obstruction	3 - Inpatient admission	Men	4 – Procedures	CPT 99239	Hospital discharge day management; more than 30 minutes	14202	2.97	2.97 (2.43 - 3.62)	2e-16	15.699	2.08	2.08 (1.68 - 2.57)	1.42e-11	10.8477	-4.85126	-0.89
Chronic bronchitis	3 - Inpatient admission	Men	4 – Procedures	CPT 99239	Hospital discharge day management; more than 30 minutes	14202	3.28	3.28 (2.44 - 4.40)	2.75e-15	14.5607	2.15	2.15 (1.57 - 2.94)	1.7e-06	5.76955	-8.79112	-1.13
Cough	3 - Inpatient admission	Men	4 – Procedures	CPT 99239	Hospital discharge day management; more than 30 minutes	14202	1.37	1.37 (1.21 - 1.55)	4.52e-07	6.34486	1.16	1.16 (1.02 - 1.33)	0.020585	1.68645	-4.65841	-0.21
Emphysema	3 - Inpatient admission	Men	4 – Procedures	CPT 99239	Hospital discharge day management; more than 30 minutes	14202	2.78	2.78 (2.17 - 3.55)	4.36e-16	15.3605	2.24	2.24 (1.73 - 2.89)	7.89e-10	9.10292	-6.25759	-0.54
Empyema and pneumothorax	3 - Inpatient admission	Men	4 – Procedures	CPT 99239	Hospital discharge day management; more than 30 minutes	14202	2.23	2.23 (1.71 - 2.91)	2.76e-09	8.55909	1.54	1.54 (1.17 - 2.04)	0.002402	2.61943	-5.93966	-0.69
Influenza	3 - Inpatient admission	Men	4 – Procedures	CPT 99239	Hospital discharge day management; more than 30 minutes	14202	1.95	1.95 (1.61 - 2.37)	1.02e-11	10.9914	1.49	1.49 (1.21 - 1.84)	0.000159	3.7986	-7.1928	-0.46
Insomnia	3 - Inpatient admission	Men	4 – Procedures	CPT 99239	Hospital discharge day management; more than 30 minutes	14202	1.21	1.21 (1.01 - 1.45)	0.03405	1.46788	0.97	0.97 (0.80 - 1.17)	0.735943	0.133156	-1.33473	-0.24
Lung cancer	3 - Inpatient admission	Men	4 – Procedures	CPT 99239	Hospital discharge day management; more than 30 minutes	14202	1.92	1.92 (1.31 - 2.80)	0.000777	3.10958	1.75	1.75 (1.19 - 2.58)	0.004843	2.31489	-0.794693	-0.17
Lymphangioleiomyomatosis	3 - Inpatient admission	Men	4 – Procedures	CPT 99239	Hospital discharge day management; more than 30 minutes	14202	3.21	3.21 (2.02 - 5.10)	7.41e-07	6.13018	2.09	2.09 (1.28 - 3.44)	0.003457	2.4613	-3.66888	-1.12
Other diseases of lung	3 - Inpatient admission	Men	4 – Procedures	CPT 99239	Hospital discharge day management; more than 30 minutes	14202	2.28	2.28 (1.88 - 2.77)	2e-16	15.699	1.81	1.81 (1.48 - 2.23)	1.6e-08	7.79588	-7.90309	-0.47
Other dyspnea	3 - Inpatient admission	Men	4 – Procedures	CPT 99239	Hospital discharge day management; more than 30 minutes	14202	2.27	2.27 (1.97 - 2.62)	2e-16	15.699	1.58	1.58 (1.35 - 1.85)	9.06e-09	8.04287	-7.6561	-0.69
Painful respiration	3 - Inpatient admission	Men	4 – Procedures	CPT 99239	Hospital discharge day management; more than 30 minutes	14202	1.65	1.65 (1.36 - 2.01)	4.89e-07	6.31069	1.23	1.23 (0.99 - 1.52)	0.060239	1.22012	-5.09057	-0.42
Pleurisy; pleural effusion	3 - Inpatient admission	Men	4 – Procedures	CPT 99239	Hospital discharge day management; more than 30 minutes	14202	2.81	2.81 (2.30 - 3.45)	2e-16	15.699	1.78	1.78 (1.43 - 2.22)	2.91e-07	6.53611	-9.16286	-1.03
Pneumonia	3 - Inpatient admission	Men	4 – Procedures	CPT 99239	Hospital discharge day management; more than 30 minutes	14202	2.63	2.63 (2.25 - 3.07)	2e-16	15.699	1.66	1.66 (1.40 - 1.97)	5.39e-09	8.26841	-7.43056	-0.97
Pulmonary collapse; interstitial and compensatory emphysema	3 - Inpatient admission	Men	4 – Procedures	CPT 99239	Hospital discharge day management; more than 30 minutes	14202	3.4	3.40 (2.84 - 4.08)	2e-16	15.699	2.07	2.07 (1.69 - 2.52)	7.57e-13	12.1209	-3.57807	-1.33
Pulmonary congestion and hypostasis	3 - Inpatient admission	Men	4 – Procedures	CPT 99239	Hospital discharge day management; more than 30 minutes	14202	5.14	5.14 (4.02 - 6.57)	2e-16	15.699	2.29	2.29 (1.73 - 3.02)	4.63e-09	8.33442	-7.36455	-2.85
Pulmonary embolism and infarction, acute	3 - Inpatient admission	Men	4 – Procedures	CPT 99239	Hospital discharge day management; more than 30 minutes	14202	2.04	2.04 (1.52 - 2.72)	1.42e-06	5.84771	1.22	1.22 (0.89 - 1.67)	0.221991	0.653665	-5.19405	-0.82
Pulmonary fibrosis	3 - Inpatient admission	Men	4 – Procedures	CPT 99239	Hospital discharge day management; more than 30 minutes	14202	3.16	3.16 (2.08 - 4.80)	6.69e-08	7.17457	2.21	2.21 (1.42 - 3.44)	0.000407	3.39041	-3.78417	-0.95
Pulmonary hypertension	3 - Inpatient admission	Men	4 – Procedures	CPT 99239	Hospital discharge day management; more than 30 minutes	14202	3.46	3.46 (2.37 - 5.05)	1.28e-10	9.89279	1.68	1.68 (1.11 - 2.55)	0.01479	1.83003	-8.06276	-1.78
Respiratory failure	3 - Inpatient admission	Men	4 – Procedures	CPT 99239	Hospital discharge day management; more than 30 minutes	14202	5.66	5.66 (4.23 - 7.58)	2e-16	15.699	2.89	2.89 (2.10 - 3.98)	7.2e-11	10.1427	-5.5563	-2.77
Septal deviations / turbinate hypertrophy	3 - Inpatient admission	Men	4 – Procedures	CPT 99239	Hospital discharge day management; more than 30 minutes	14202	0.73	0.73 (0.54 - 0.97)	0.03286	1.48333	0.77	0.77 (0.57 - 1.04)	0.090958	1.04116	-0.442173	0.04
Shortness of breath	3 - Inpatient admission	Men	4 – Procedures	CPT 99239	Hospital discharge day management; more than 30 minutes	14202	2.33	2.33 (2.03 - 2.66)	2e-16	15.699	1.54	1.54 (1.33 - 1.79)	9.13e-09	8.03953	-7.65944	-0.79
Sleep apnea	3 - Inpatient admission	Men	4 – Procedures	CPT 99239	Hospital discharge day management; more than 30 minutes	14202	1.24	1.24 (1.08 - 1.42)	0.001677	2.77547	1.08	1.08 (0.93 - 1.24)	0.31418	0.502821	-2.27265	-0.16
Sleep disorders	3 - Inpatient admission	Men	4 – Procedures	CPT 99239	Hospital discharge day management; more than 30 minutes	14202	1.38	1.38 (1.08 - 1.77)	0.01092	1.96178	1.21	1.21 (0.93 - 1.58)	0.15406	0.81231	-1.14947	-0.17
Solitary pulmonary nodule	3 - Inpatient admission	Men	4 – Procedures	CPT 99239	Hospital discharge day management; more than 30 minutes	14202	1.54	1.54 (1.27 - 1.87)	1.3e-05	4.88606	1.36	1.36 (1.11 - 1.67)	0.003138	2.50335	-2.38271	-0.18
Symptoms involving respiratory system and other chest symptoms	3 - Inpatient admission	Men	4 – Procedures	CPT 99239	Hospital discharge day management; more than 30 minutes	14202	1.96	1.96 (1.50 - 2.57)	1.14e-06	5.9431	1.42	1.42 (1.05 - 1.91)	0.022365	1.65043	-4.29266	-0.54
Tuberous Sclerosis Complex	3 - Inpatient admission	Men	4 – Procedures	CPT 99239	Hospital discharge day management; more than 30 minutes	14202	4.1	4.10 (2.16 - 7.79)	1.6e-05	4.79588	2.33	2.33 (1.12 - 4.85)	0.023276	1.63309	-3.16279	-1.77
Viral infection	3 - Inpatient admission	Men	4 – Procedures	CPT 99239	Hospital discharge day management; more than 30 minutes	14201	1.34	1.34 (1.05 - 1.70)	0.01659	1.78015	1.01	1.01 (0.78 - 1.31)	0.925761	0.0335011	-1.74665	-0.33
Viremia, NOS	3 - Inpatient admission	Men	4 – Procedures	CPT 99239	Hospital discharge day management; more than 30 minutes	14202	2.06	2.06 (1.41 - 3.00)	0.000179	3.74715	1.34	1.34 (0.89 - 2.02)	0.165062	0.782353	-2.96479	-0.72
Wheezing	3 - Inpatient admission	Men	4 – Procedures	CPT 99239	Hospital discharge day management; more than 30 minutes	14202	2.54	2.54 (2.04 - 3.16)	2e-16	15.699	2	2.00 (1.59 - 2.53)	4.72e-09	8.32606	-7.37291	-0.54
Acute bronchitis and bronchiolitis	3 - Inpatient admission	Men	4 – Procedures	CPT 88341	Immunohistochemistry or immunocytochemistry, per specimen; each additional single antibody stain procedure	14202	1.35	1.35 (1.12 - 1.64)	0.00197	2.70553	1.34	1.34 (1.11 - 1.63)	0.00282	2.54975	-0.155783	-0.01
Acute sinusitis	3 - Inpatient admission	Men	4 – Procedures	CPT 88341	Immunohistochemistry or immunocytochemistry, per specimen; each additional single antibody stain procedure	14202	0.69	0.69 (0.51 - 0.92)	0.01183	1.92702	0.65	0.65 (0.49 - 0.88)	0.005262	2.27885	0.351834	-0.04
ARDS	3 - Inpatient admission	Men	4 – Procedures	CPT 88341	Immunohistochemistry or immunocytochemistry, per specimen; each additional single antibody stain procedure	14202	3.42	3.42 (2.27 - 5.15)	4.6e-09	8.33724	3.22	3.22 (2.13 - 4.89)	3.45e-08	7.46218	-0.875061	-0.2
Asphyxia and hypoxemia	3 - Inpatient admission	Men	4 – Procedures	CPT 88341	Immunohistochemistry or immunocytochemistry, per specimen; each additional single antibody stain procedure	14202	5.42	5.42 (4.02 - 7.31)	2e-16	15.699	5.2	5.20 (3.85 - 7.03)	2e-16	15.699	0	-0.22
Bacterial infection NOS	3 - Inpatient admission	Men	4 – Procedures	CPT 88341	Immunohistochemistry or immunocytochemistry, per specimen; each additional single antibody stain procedure	14202	2.87	2.87 (2.21 - 3.72)	2.81e-15	14.5513	2.64	2.64 (2.02 - 3.44)	6.67e-13	12.1759	-2.37542	-0.23
Bronchitis	3 - Inpatient admission	Men	4 – Procedures	CPT 88341	Immunohistochemistry or immunocytochemistry, per specimen; each additional single antibody stain procedure	14202	1.35	1.35 (1.11 - 1.64)	0.002897	2.53805	1.28	1.28 (1.05 - 1.56)	0.016133	1.79228	-0.745767	-0.07
Chronic airway obstruction	3 - Inpatient admission	Men	4 – Procedures	CPT 88341	Immunohistochemistry or immunocytochemistry, per specimen; each additional single antibody stain procedure	14202	2.97	2.97 (2.43 - 3.62)	2e-16	15.699	2.9	2.90 (2.37 - 3.54)	2e-16	15.699	0	-0.07
Chronic bronchitis	3 - Inpatient admission	Men	4 – Procedures	CPT 88341	Immunohistochemistry or immunocytochemistry, per specimen; each additional single antibody stain procedure	14202	3.28	3.28 (2.44 - 4.40)	2.75e-15	14.5607	3.19	3.19 (2.37 - 4.29)	1.59e-14	13.7986	-0.762064	-0.09
Cough	3 - Inpatient admission	Men	4 – Procedures	CPT 88341	Immunohistochemistry or immunocytochemistry, per specimen; each additional single antibody stain procedure	14202	1.37	1.37 (1.21 - 1.55)	4.52e-07	6.34486	1.36	1.36 (1.20 - 1.53)	1.29e-06	5.88941	-0.455451	-0.01
Emphysema	3 - Inpatient admission	Men	4 – Procedures	CPT 88341	Immunohistochemistry or immunocytochemistry, per specimen; each additional single antibody stain procedure	14202	2.78	2.78 (2.17 - 3.55)	4.36e-16	15.3605	2.62	2.62 (2.05 - 3.37)	2.91e-14	13.5361	-1.82441	-0.16
Empyema and pneumothorax	3 - Inpatient admission	Men	4 – Procedures	CPT 88341	Immunohistochemistry or immunocytochemistry, per specimen; each additional single antibody stain procedure	14202	2.23	2.23 (1.71 - 2.91)	2.76e-09	8.55909	1.78	1.78 (1.36 - 2.34)	3.15e-05	4.50169	-4.0574	-0.45
Influenza	3 - Inpatient admission	Men	4 – Procedures	CPT 88341	Immunohistochemistry or immunocytochemistry, per specimen; each additional single antibody stain procedure	14202	1.95	1.95 (1.61 - 2.37)	1.02e-11	10.9914	1.91	1.91 (1.57 - 2.33)	6.77e-11	10.1694	-0.821988	-0.04
Insomnia	3 - Inpatient admission	Men	4 – Procedures	CPT 88341	Immunohistochemistry or immunocytochemistry, per specimen; each additional single antibody stain procedure	14202	1.21	1.21 (1.01 - 1.45)	0.03405	1.46788	1.18	1.18 (0.98 - 1.41)	0.076564	1.11598	-0.351907	-0.03
Lung cancer	3 - Inpatient admission	Men	4 – Procedures	CPT 88341	Immunohistochemistry or immunocytochemistry, per specimen; each additional single antibody stain procedure	14202	1.92	1.92 (1.31 - 2.80)	0.000777	3.10958	1.54	1.54 (1.05 - 2.28)	0.028432	1.54619	-1.56339	-0.38
Lymphangioleiomyomatosis	3 - Inpatient admission	Men	4 – Procedures	CPT 88341	Immunohistochemistry or immunocytochemistry, per specimen; each additional single antibody stain procedure	14202	3.21	3.21 (2.02 - 5.10)	7.41e-07	6.13018	3.1	3.10 (1.94 - 4.93)	1.92e-06	5.7167	-0.413483	-0.11
Other diseases of lung	3 - Inpatient admission	Men	4 – Procedures	CPT 88341	Immunohistochemistry or immunocytochemistry, per specimen; each additional single antibody stain procedure	14202	2.28	2.28 (1.88 - 2.77)	2e-16	15.699	2.22	2.22 (1.83 - 2.70)	1.37e-15	14.8633	-0.835691	-0.06
Other dyspnea	3 - Inpatient admission	Men	4 – Procedures	CPT 88341	Immunohistochemistry or immunocytochemistry, per specimen; each additional single antibody stain procedure	14202	2.27	2.27 (1.97 - 2.62)	2e-16	15.699	2.18	2.18 (1.88 - 2.52)	2e-16	15.699	0	-0.09
Painful respiration	3 - Inpatient admission	Men	4 – Procedures	CPT 88341	Immunohistochemistry or immunocytochemistry, per specimen; each additional single antibody stain procedure	14202	1.65	1.65 (1.36 - 2.01)	4.89e-07	6.31069	1.6	1.60 (1.31 - 1.95)	3.67e-06	5.43533	-0.875357	-0.05
Pleurisy; pleural effusion	3 - Inpatient admission	Men	4 – Procedures	CPT 88341	Immunohistochemistry or immunocytochemistry, per specimen; each additional single antibody stain procedure	14202	2.81	2.81 (2.30 - 3.45)	2e-16	15.699	2.49	2.49 (2.03 - 3.06)	2e-16	15.699	0	-0.32
Pneumonia	3 - Inpatient admission	Men	4 – Procedures	CPT 88341	Immunohistochemistry or immunocytochemistry, per specimen; each additional single antibody stain procedure	14202	2.63	2.63 (2.25 - 3.07)	2e-16	15.699	2.49	2.49 (2.13 - 2.91)	2e-16	15.699	0	-0.14
Pulmonary collapse; interstitial and compensatory emphysema	3 - Inpatient admission	Men	4 – Procedures	CPT 88341	Immunohistochemistry or immunocytochemistry, per specimen; each additional single antibody stain procedure	14202	3.4	3.40 (2.84 - 4.08)	2e-16	15.699	3.04	3.04 (2.53 - 3.66)	2e-16	15.699	0	-0.36
Pulmonary congestion and hypostasis	3 - Inpatient admission	Men	4 – Procedures	CPT 88341	Immunohistochemistry or immunocytochemistry, per specimen; each additional single antibody stain procedure	14202	5.14	5.14 (4.02 - 6.57)	2e-16	15.699	4.63	4.63 (3.61 - 5.94)	2e-16	15.699	0	-0.51
Pulmonary embolism and infarction, acute	3 - Inpatient admission	Men	4 – Procedures	CPT 88341	Immunohistochemistry or immunocytochemistry, per specimen; each additional single antibody stain procedure	14202	2.04	2.04 (1.52 - 2.72)	1.42e-06	5.84771	1.92	1.92 (1.43 - 2.57)	1.36e-05	4.86646	-0.981251	-0.12
Pulmonary fibrosis	3 - Inpatient admission	Men	4 – Procedures	CPT 88341	Immunohistochemistry or immunocytochemistry, per specimen; each additional single antibody stain procedure	14202	3.16	3.16 (2.08 - 4.80)	6.69e-08	7.17457	3	3.00 (1.97 - 4.56)	2.69e-07	6.57025	-0.604326	-0.16
Pulmonary hypertension	3 - Inpatient admission	Men	4 – Procedures	CPT 88341	Immunohistochemistry or immunocytochemistry, per specimen; each additional single antibody stain procedure	14202	3.46	3.46 (2.37 - 5.05)	1.28e-10	9.89279	3.29	3.29 (2.25 - 4.83)	1.04e-09	8.98297	-0.909823	-0.17
Respiratory failure	3 - Inpatient admission	Men	4 – Procedures	CPT 88341	Immunohistochemistry or immunocytochemistry, per specimen; each additional single antibody stain procedure	14202	5.66	5.66 (4.23 - 7.58)	2e-16	15.699	5.36	5.36 (3.99 - 7.20)	2e-16	15.699	0	-0.3
Septal deviations / turbinate hypertrophy	3 - Inpatient admission	Men	4 – Procedures	CPT 88341	Immunohistochemistry or immunocytochemistry, per specimen; each additional single antibody stain procedure	14202	0.73	0.73 (0.54 - 0.97)	0.03286	1.48333	0.68	0.68 (0.51 - 0.92)	0.012712	1.89579	0.412454	-0.05
Shortness of breath	3 - Inpatient admission	Men	4 – Procedures	CPT 88341	Immunohistochemistry or immunocytochemistry, per specimen; each additional single antibody stain procedure	14202	2.33	2.33 (2.03 - 2.66)	2e-16	15.699	2.24	2.24 (1.95 - 2.56)	2e-16	15.699	0	-0.09
Sleep apnea	3 - Inpatient admission	Men	4 – Procedures	CPT 88341	Immunohistochemistry or immunocytochemistry, per specimen; each additional single antibody stain procedure	14202	1.24	1.24 (1.08 - 1.42)	0.001677	2.77547	1.22	1.22 (1.07 - 1.40)	0.003953	2.40307	-0.372394	-0.02
Sleep disorders	3 - Inpatient admission	Men	4 – Procedures	CPT 88341	Immunohistochemistry or immunocytochemistry, per specimen; each additional single antibody stain procedure	14202	1.38	1.38 (1.08 - 1.77)	0.01092	1.96178	1.39	1.39 (1.08 - 1.78)	0.010273	1.9883	0.0265254	0.01
Solitary pulmonary nodule	3 - Inpatient admission	Men	4 – Procedures	CPT 88341	Immunohistochemistry or immunocytochemistry, per specimen; each additional single antibody stain procedure	14202	1.54	1.54 (1.27 - 1.87)	1.3e-05	4.88606	1.44	1.44 (1.18 - 1.75)	0.000329	3.4828	-1.40325	-0.1
Symptoms involving respiratory system and other chest symptoms	3 - Inpatient admission	Men	4 – Procedures	CPT 88341	Immunohistochemistry or immunocytochemistry, per specimen; each additional single antibody stain procedure	14202	1.96	1.96 (1.50 - 2.57)	1.14e-06	5.9431	1.8	1.80 (1.37 - 2.37)	3.01e-05	4.52143	-1.42166	-0.16
Tuberous Sclerosis Complex	3 - Inpatient admission	Men	4 – Procedures	CPT 88341	Immunohistochemistry or immunocytochemistry, per specimen; each additional single antibody stain procedure	14202	4.1	4.10 (2.16 - 7.79)	1.6e-05	4.79588	3.5	3.50 (1.80 - 6.82)	0.000222	3.65365	-1.14223	-0.6
Viral infection	3 - Inpatient admission	Men	4 – Procedures	CPT 88341	Immunohistochemistry or immunocytochemistry, per specimen; each additional single antibody stain procedure	14201	1.34	1.34 (1.05 - 1.70)	0.01659	1.78015	1.22	1.22 (0.96 - 1.55)	0.111809	0.951523	-0.82863	-0.12
Viremia, NOS	3 - Inpatient admission	Men	4 – Procedures	CPT 88341	Immunohistochemistry or immunocytochemistry, per specimen; each additional single antibody stain procedure	14202	2.06	2.06 (1.41 - 3.00)	0.000179	3.74715	1.92	1.92 (1.31 - 2.83)	0.000885	3.05306	-0.69409	-0.14
Wheezing	3 - Inpatient admission	Men	4 – Procedures	CPT 88341	Immunohistochemistry or immunocytochemistry, per specimen; each additional single antibody stain procedure	14202	2.54	2.54 (2.04 - 3.16)	2e-16	15.699	2.44	2.44 (1.96 - 3.04)	2.12e-15	14.6737	-1.02531	-0.1
Acute bronchitis and bronchiolitis	3 - Inpatient admission	Men	4 – Procedures	CPT 99223	Initial hospital care (high severity)	14202	1.35	1.35 (1.12 - 1.64)	0.00197	2.70553	1.19	1.19 (0.97 - 1.45)	0.098292	1.00748	-1.69805	-0.16
Acute sinusitis	3 - Inpatient admission	Men	4 – Procedures	CPT 99223	Initial hospital care (high severity)	14202	0.69	0.69 (0.51 - 0.92)	0.01183	1.92702	0.68	0.68 (0.50 - 0.92)	0.013378	1.87361	-0.0534064	-0.01
ARDS	3 - Inpatient admission	Men	4 – Procedures	CPT 99223	Initial hospital care (high severity)	14202	3.42	3.42 (2.27 - 5.15)	4.6e-09	8.33724	1.46	1.46 (0.92 - 2.32)	0.108086	0.966231	-7.37101	-1.96
Asphyxia and hypoxemia	3 - Inpatient admission	Men	4 – Procedures	CPT 99223	Initial hospital care (high severity)	14202	5.42	5.42 (4.02 - 7.31)	2e-16	15.699	2.04	2.04 (1.46 - 2.85)	2.87e-05	4.54212	-11.1569	-3.38
Bacterial infection NOS	3 - Inpatient admission	Men	4 – Procedures	CPT 99223	Initial hospital care (high severity)	14202	2.87	2.87 (2.21 - 3.72)	2.81e-15	14.5513	1.1	1.10 (0.81 - 1.50)	0.549865	0.259744	-14.2915	-1.77
Bronchitis	3 - Inpatient admission	Men	4 – Procedures	CPT 99223	Initial hospital care (high severity)	14202	1.35	1.35 (1.11 - 1.64)	0.002897	2.53805	1.18	1.18 (0.96 - 1.45)	0.125457	0.901505	-1.63655	-0.17
Chronic airway obstruction	3 - Inpatient admission	Men	4 – Procedures	CPT 99223	Initial hospital care (high severity)	14202	2.97	2.97 (2.43 - 3.62)	2e-16	15.699	2.01	2.01 (1.63 - 2.49)	1.4e-10	9.85387	-5.8451	-0.96
Chronic bronchitis	3 - Inpatient admission	Men	4 – Procedures	CPT 99223	Initial hospital care (high severity)	14202	3.28	3.28 (2.44 - 4.40)	2.75e-15	14.5607	2.13	2.13 (1.55 - 2.91)	2.56e-06	5.59176	-8.96891	-1.15
Cough	3 - Inpatient admission	Men	4 – Procedures	CPT 99223	Initial hospital care (high severity)	14202	1.37	1.37 (1.21 - 1.55)	4.52e-07	6.34486	1.14	1.14 (1.00 - 1.30)	0.046389	1.33358	-5.01128	-0.23
Emphysema	3 - Inpatient admission	Men	4 – Procedures	CPT 99223	Initial hospital care (high severity)	14202	2.78	2.78 (2.17 - 3.55)	4.36e-16	15.3605	2.19	2.19 (1.69 - 2.83)	3.14e-09	8.50307	-6.85744	-0.59
Empyema and pneumothorax	3 - Inpatient admission	Men	4 – Procedures	CPT 99223	Initial hospital care (high severity)	14202	2.23	2.23 (1.71 - 2.91)	2.76e-09	8.55909	1.26	1.26 (0.94 - 1.68)	0.124199	0.905882	-7.65321	-0.97
Influenza	3 - Inpatient admission	Men	4 – Procedures	CPT 99223	Initial hospital care (high severity)	14202	1.95	1.95 (1.61 - 2.37)	1.02e-11	10.9914	1.45	1.45 (1.18 - 1.79)	0.000478	3.32057	-7.67083	-0.5
Insomnia	3 - Inpatient admission	Men	4 – Procedures	CPT 99223	Initial hospital care (high severity)	14202	1.21	1.21 (1.01 - 1.45)	0.03405	1.46788	0.91	0.91 (0.75 - 1.11)	0.345029	0.462144	-1.00574	-0.3
Lung cancer	3 - Inpatient admission	Men	4 – Procedures	CPT 99223	Initial hospital care (high severity)	14202	1.92	1.92 (1.31 - 2.80)	0.000777	3.10958	1.73	1.73 (1.17 - 2.56)	0.00649	2.18776	-0.921824	-0.19
Lymphangioleiomyomatosis	3 - Inpatient admission	Men	4 – Procedures	CPT 99223	Initial hospital care (high severity)	14202	3.21	3.21 (2.02 - 5.10)	7.41e-07	6.13018	2.17	2.17 (1.32 - 3.58)	0.002336	2.63153	-3.49865	-1.04
Other diseases of lung	3 - Inpatient admission	Men	4 – Procedures	CPT 99223	Initial hospital care (high severity)	14202	2.28	2.28 (1.88 - 2.77)	2e-16	15.699	1.65	1.65 (1.34 - 2.03)	3.01e-06	5.52143	-10.1775	-0.63
Other dyspnea	3 - Inpatient admission	Men	4 – Procedures	CPT 99223	Initial hospital care (high severity)	14202	2.27	2.27 (1.97 - 2.62)	2e-16	15.699	1.46	1.46 (1.24 - 1.71)	3.56e-06	5.44855	-10.2504	-0.81
Painful respiration	3 - Inpatient admission	Men	4 – Procedures	CPT 99223	Initial hospital care (high severity)	14202	1.65	1.65 (1.36 - 2.01)	4.89e-07	6.31069	1.14	1.14 (0.92 - 1.41)	0.246093	0.608901	-5.70179	-0.51
Pleurisy; pleural effusion	3 - Inpatient admission	Men	4 – Procedures	CPT 99223	Initial hospital care (high severity)	14202	2.81	2.81 (2.30 - 3.45)	2e-16	15.699	1.4	1.40 (1.11 - 1.76)	0.004128	2.38426	-13.3147	-1.41
Pneumonia	3 - Inpatient admission	Men	4 – Procedures	CPT 99223	Initial hospital care (high severity)	14202	2.63	2.63 (2.25 - 3.07)	2e-16	15.699	1.44	1.44 (1.21 - 1.72)	4.95e-05	4.30539	-11.3936	-1.19
Pulmonary collapse; interstitial and compensatory emphysema	3 - Inpatient admission	Men	4 – Procedures	CPT 99223	Initial hospital care (high severity)	14202	3.4	3.40 (2.84 - 4.08)	2e-16	15.699	1.67	1.67 (1.36 - 2.05)	1.06e-06	5.97469	-9.72428	-1.73
Pulmonary congestion and hypostasis	3 - Inpatient admission	Men	4 – Procedures	CPT 99223	Initial hospital care (high severity)	14202	5.14	5.14 (4.02 - 6.57)	2e-16	15.699	1.46	1.46 (1.09 - 1.96)	0.012291	1.91041	-13.7886	-3.68
Pulmonary embolism and infarction, acute	3 - Inpatient admission	Men	4 – Procedures	CPT 99223	Initial hospital care (high severity)	14202	2.04	2.04 (1.52 - 2.72)	1.42e-06	5.84771	1.15	1.15 (0.84 - 1.59)	0.38294	0.416869	-5.43084	-0.89
Pulmonary fibrosis	3 - Inpatient admission	Men	4 – Procedures	CPT 99223	Initial hospital care (high severity)	14202	3.16	3.16 (2.08 - 4.80)	6.69e-08	7.17457	2.12	2.12 (1.36 - 3.31)	0.000927	3.03292	-4.14165	-1.04
Pulmonary hypertension	3 - Inpatient admission	Men	4 – Procedures	CPT 99223	Initial hospital care (high severity)	14202	3.46	3.46 (2.37 - 5.05)	1.28e-10	9.89279	1.42	1.42 (0.93 - 2.16)	0.10562	0.976254	-8.91654	-2.04
Respiratory failure	3 - Inpatient admission	Men	4 – Procedures	CPT 99223	Initial hospital care (high severity)	14202	5.66	5.66 (4.23 - 7.58)	2e-16	15.699	2.14	2.14 (1.54 - 2.96)	4.84e-06	5.31515	-10.3838	-3.52
Septal deviations / turbinate hypertrophy	3 - Inpatient admission	Men	4 – Procedures	CPT 99223	Initial hospital care (high severity)	14202	0.73	0.73 (0.54 - 0.97)	0.03286	1.48333	0.76	0.76 (0.57 - 1.03)	0.081565	1.0885	-0.394836	0.03
Shortness of breath	3 - Inpatient admission	Men	4 – Procedures	CPT 99223	Initial hospital care (high severity)	14202	2.33	2.33 (2.03 - 2.66)	2e-16	15.699	1.41	1.41 (1.21 - 1.64)	8.42e-06	5.07469	-10.6243	-0.92
Sleep apnea	3 - Inpatient admission	Men	4 – Procedures	CPT 99223	Initial hospital care (high severity)	14202	1.24	1.24 (1.08 - 1.42)	0.001677	2.77547	1.05	1.05 (0.91 - 1.21)	0.525321	0.279575	-2.49589	-0.19
Sleep disorders	3 - Inpatient admission	Men	4 – Procedures	CPT 99223	Initial hospital care (high severity)	14202	1.38	1.38 (1.08 - 1.77)	0.01092	1.96178	1.17	1.17 (0.90 - 1.53)	0.247432	0.606544	-1.35523	-0.21
Solitary pulmonary nodule	3 - Inpatient admission	Men	4 – Procedures	CPT 99223	Initial hospital care (high severity)	14202	1.54	1.54 (1.27 - 1.87)	1.3e-05	4.88606	1.3	1.30 (1.06 - 1.60)	0.01282	1.89211	-2.99394	-0.24
Symptoms involving respiratory system and other chest symptoms	3 - Inpatient admission	Men	4 – Procedures	CPT 99223	Initial hospital care (high severity)	14202	1.96	1.96 (1.50 - 2.57)	1.14e-06	5.9431	1.35	1.35 (1.00 - 1.83)	0.052047	1.2836	-4.65949	-0.61
Tuberous Sclerosis Complex	3 - Inpatient admission	Men	4 – Procedures	CPT 99223	Initial hospital care (high severity)	14202	4.1	4.10 (2.16 - 7.79)	1.6e-05	4.79588	2.22	2.22 (1.05 - 4.72)	0.037412	1.42699	-3.36889	-1.88
Viral infection	3 - Inpatient admission	Men	4 – Procedures	CPT 99223	Initial hospital care (high severity)	14201	1.34	1.34 (1.05 - 1.70)	0.01659	1.78015	0.88	0.88 (0.67 - 1.15)	0.359239	0.444617	-1.33554	-0.46
Viremia, NOS	3 - Inpatient admission	Men	4 – Procedures	CPT 99223	Initial hospital care (high severity)	14202	2.06	2.06 (1.41 - 3.00)	0.000179	3.74715	1.24	1.24 (0.82 - 1.90)	0.30896	0.510098	-3.23705	-0.82
Wheezing	3 - Inpatient admission	Men	4 – Procedures	CPT 99223	Initial hospital care (high severity)	14202	2.54	2.54 (2.04 - 3.16)	2e-16	15.699	1.97	1.97 (1.55 - 2.49)	1.75e-08	7.75696	-7.94201	-0.57
Acute bronchitis and bronchiolitis	3 - Inpatient admission	Men	4 – Procedures	CPT 99235	Observation or inpatient hospital care, for the evaluation and management of a patient including admission and discharge on the same date which requires these three key components: a comprehensive history; a comprehensive examination; and medical decision making of moderate complexity. Counseling and/or coordination of care with other providers or agencies are provided consistent with the nature of the problem(s) and the patient's and/or family's needs. Usually the presenting problem(s) requiring admission are of moderate severity.	14202	1.35	1.35 (1.12 - 1.64)	0.00197	2.70553	1.3	1.30 (1.07 - 1.57)	0.00829	2.08145	-0.624088	-0.05
Acute sinusitis	3 - Inpatient admission	Men	4 – Procedures	CPT 99235	Observation or inpatient hospital care, for the evaluation and management of a patient including admission and discharge on the same date which requires these three key components: a comprehensive history; a comprehensive examination; and medical decision making of moderate complexity. Counseling and/or coordination of care with other providers or agencies are provided consistent with the nature of the problem(s) and the patient's and/or family's needs. Usually the presenting problem(s) requiring admission are of moderate severity.	14202	0.69	0.69 (0.51 - 0.92)	0.01183	1.92702	0.68	0.68 (0.51 - 0.91)	0.01055	1.97675	0.0497323	-0.01
ARDS	3 - Inpatient admission	Men	4 – Procedures	CPT 99235	Observation or inpatient hospital care, for the evaluation and management of a patient including admission and discharge on the same date which requires these three key components: a comprehensive history; a comprehensive examination; and medical decision making of moderate complexity. Counseling and/or coordination of care with other providers or agencies are provided consistent with the nature of the problem(s) and the patient's and/or family's needs. Usually the presenting problem(s) requiring admission are of moderate severity.	14202	3.42	3.42 (2.27 - 5.15)	4.6e-09	8.33724	3.22	3.22 (2.13 - 4.88)	3.3e-08	7.48149	-0.855756	-0.2
Asphyxia and hypoxemia	3 - Inpatient admission	Men	4 – Procedures	CPT 99235	Observation or inpatient hospital care, for the evaluation and management of a patient including admission and discharge on the same date which requires these three key components: a comprehensive history; a comprehensive examination; and medical decision making of moderate complexity. Counseling and/or coordination of care with other providers or agencies are provided consistent with the nature of the problem(s) and the patient's and/or family's needs. Usually the presenting problem(s) requiring admission are of moderate severity.	14202	5.42	5.42 (4.02 - 7.31)	2e-16	15.699	5.08	5.08 (3.76 - 6.86)	2e-16	15.699	0	-0.34
Bacterial infection NOS	3 - Inpatient admission	Men	4 – Procedures	CPT 99235	Observation or inpatient hospital care, for the evaluation and management of a patient including admission and discharge on the same date which requires these three key components: a comprehensive history; a comprehensive examination; and medical decision making of moderate complexity. Counseling and/or coordination of care with other providers or agencies are provided consistent with the nature of the problem(s) and the patient's and/or family's needs. Usually the presenting problem(s) requiring admission are of moderate severity.	14202	2.87	2.87 (2.21 - 3.72)	2.81e-15	14.5513	2.57	2.57 (1.96 - 3.35)	4.53e-12	11.3439	-3.20739	-0.3
Bronchitis	3 - Inpatient admission	Men	4 – Procedures	CPT 99235	Observation or inpatient hospital care, for the evaluation and management of a patient including admission and discharge on the same date which requires these three key components: a comprehensive history; a comprehensive examination; and medical decision making of moderate complexity. Counseling and/or coordination of care with other providers or agencies are provided consistent with the nature of the problem(s) and the patient's and/or family's needs. Usually the presenting problem(s) requiring admission are of moderate severity.	14202	1.35	1.35 (1.11 - 1.64)	0.002897	2.53805	1.28	1.28 (1.05 - 1.56)	0.01529	1.81559	-0.722459	-0.07
Chronic airway obstruction	3 - Inpatient admission	Men	4 – Procedures	CPT 99235	Observation or inpatient hospital care, for the evaluation and management of a patient including admission and discharge on the same date which requires these three key components: a comprehensive history; a comprehensive examination; and medical decision making of moderate complexity. Counseling and/or coordination of care with other providers or agencies are provided consistent with the nature of the problem(s) and the patient's and/or family's needs. Usually the presenting problem(s) requiring admission are of moderate severity.	14202	2.97	2.97 (2.43 - 3.62)	2e-16	15.699	2.81	2.81 (2.30 - 3.43)	2e-16	15.699	0	-0.16
Chronic bronchitis	3 - Inpatient admission	Men	4 – Procedures	CPT 99235	Observation or inpatient hospital care, for the evaluation and management of a patient including admission and discharge on the same date which requires these three key components: a comprehensive history; a comprehensive examination; and medical decision making of moderate complexity. Counseling and/or coordination of care with other providers or agencies are provided consistent with the nature of the problem(s) and the patient's and/or family's needs. Usually the presenting problem(s) requiring admission are of moderate severity.	14202	3.28	3.28 (2.44 - 4.40)	2.75e-15	14.5607	3.1	3.10 (2.30 - 4.18)	1.15e-13	12.9393	-1.62137	-0.18
Cough	3 - Inpatient admission	Men	4 – Procedures	CPT 99235	Observation or inpatient hospital care, for the evaluation and management of a patient including admission and discharge on the same date which requires these three key components: a comprehensive history; a comprehensive examination; and medical decision making of moderate complexity. Counseling and/or coordination of care with other providers or agencies are provided consistent with the nature of the problem(s) and the patient's and/or family's needs. Usually the presenting problem(s) requiring admission are of moderate severity.	14202	1.37	1.37 (1.21 - 1.55)	4.52e-07	6.34486	1.35	1.35 (1.19 - 1.52)	2.22e-06	5.65365	-0.691215	-0.02
Emphysema	3 - Inpatient admission	Men	4 – Procedures	CPT 99235	Observation or inpatient hospital care, for the evaluation and management of a patient including admission and discharge on the same date which requires these three key components: a comprehensive history; a comprehensive examination; and medical decision making of moderate complexity. Counseling and/or coordination of care with other providers or agencies are provided consistent with the nature of the problem(s) and the patient's and/or family's needs. Usually the presenting problem(s) requiring admission are of moderate severity.	14202	2.78	2.78 (2.17 - 3.55)	4.36e-16	15.3605	2.71	2.71 (2.11 - 3.47)	3.12e-15	14.5058	-0.854668	-0.07
Empyema and pneumothorax	3 - Inpatient admission	Men	4 – Procedures	CPT 99235	Observation or inpatient hospital care, for the evaluation and management of a patient including admission and discharge on the same date which requires these three key components: a comprehensive history; a comprehensive examination; and medical decision making of moderate complexity. Counseling and/or coordination of care with other providers or agencies are provided consistent with the nature of the problem(s) and the patient's and/or family's needs. Usually the presenting problem(s) requiring admission are of moderate severity.	14202	2.23	2.23 (1.71 - 2.91)	2.76e-09	8.55909	2.17	2.17 (1.66 - 2.84)	1.23e-08	7.91009	-0.648996	-0.06
Influenza	3 - Inpatient admission	Men	4 – Procedures	CPT 99235	Observation or inpatient hospital care, for the evaluation and management of a patient including admission and discharge on the same date which requires these three key components: a comprehensive history; a comprehensive examination; and medical decision making of moderate complexity. Counseling and/or coordination of care with other providers or agencies are provided consistent with the nature of the problem(s) and the patient's and/or family's needs. Usually the presenting problem(s) requiring admission are of moderate severity.	14202	1.95	1.95 (1.61 - 2.37)	1.02e-11	10.9914	1.84	1.84 (1.52 - 2.24)	9.69e-10	9.01368	-1.97772	-0.11
Insomnia	3 - Inpatient admission	Men	4 – Procedures	CPT 99235	Observation or inpatient hospital care, for the evaluation and management of a patient including admission and discharge on the same date which requires these three key components: a comprehensive history; a comprehensive examination; and medical decision making of moderate complexity. Counseling and/or coordination of care with other providers or agencies are provided consistent with the nature of the problem(s) and the patient's and/or family's needs. Usually the presenting problem(s) requiring admission are of moderate severity.	14202	1.21	1.21 (1.01 - 1.45)	0.03405	1.46788	1.18	1.18 (0.99 - 1.41)	0.06969	1.15683	-0.311053	-0.03
Lung cancer	3 - Inpatient admission	Men	4 – Procedures	CPT 99235	Observation or inpatient hospital care, for the evaluation and management of a patient including admission and discharge on the same date which requires these three key components: a comprehensive history; a comprehensive examination; and medical decision making of moderate complexity. Counseling and/or coordination of care with other providers or agencies are provided consistent with the nature of the problem(s) and the patient's and/or family's needs. Usually the presenting problem(s) requiring admission are of moderate severity.	14202	1.92	1.92 (1.31 - 2.80)	0.000777	3.10958	1.87	1.87 (1.27 - 2.73)	0.001386	2.85824	-0.251342	-0.05
Lymphangioleiomyomatosis	3 - Inpatient admission	Men	4 – Procedures	CPT 99235	Observation or inpatient hospital care, for the evaluation and management of a patient including admission and discharge on the same date which requires these three key components: a comprehensive history; a comprehensive examination; and medical decision making of moderate complexity. Counseling and/or coordination of care with other providers or agencies are provided consistent with the nature of the problem(s) and the patient's and/or family's needs. Usually the presenting problem(s) requiring admission are of moderate severity.	14202	3.21	3.21 (2.02 - 5.10)	7.41e-07	6.13018	3.23	3.23 (2.03 - 5.12)	6.9e-07	6.16115	0.0309691	0.02
Other diseases of lung	3 - Inpatient admission	Men	4 – Procedures	CPT 99235	Observation or inpatient hospital care, for the evaluation and management of a patient including admission and discharge on the same date which requires these three key components: a comprehensive history; a comprehensive examination; and medical decision making of moderate complexity. Counseling and/or coordination of care with other providers or agencies are provided consistent with the nature of the problem(s) and the patient's and/or family's needs. Usually the presenting problem(s) requiring admission are of moderate severity.	14202	2.28	2.28 (1.88 - 2.77)	2e-16	15.699	2.14	2.14 (1.76 - 2.61)	3.61e-14	13.4425	-2.25648	-0.14
Other dyspnea	3 - Inpatient admission	Men	4 – Procedures	CPT 99235	Observation or inpatient hospital care, for the evaluation and management of a patient including admission and discharge on the same date which requires these three key components: a comprehensive history; a comprehensive examination; and medical decision making of moderate complexity. Counseling and/or coordination of care with other providers or agencies are provided consistent with the nature of the problem(s) and the patient's and/or family's needs. Usually the presenting problem(s) requiring admission are of moderate severity.	14202	2.27	2.27 (1.97 - 2.62)	2e-16	15.699	2.14	2.14 (1.85 - 2.47)	2e-16	15.699	0	-0.13
Painful respiration	3 - Inpatient admission	Men	4 – Procedures	CPT 99235	Observation or inpatient hospital care, for the evaluation and management of a patient including admission and discharge on the same date which requires these three key components: a comprehensive history; a comprehensive examination; and medical decision making of moderate complexity. Counseling and/or coordination of care with other providers or agencies are provided consistent with the nature of the problem(s) and the patient's and/or family's needs. Usually the presenting problem(s) requiring admission are of moderate severity.	14202	1.65	1.65 (1.36 - 2.01)	4.89e-07	6.31069	1.48	1.48 (1.21 - 1.81)	0.000129	3.88941	-2.42128	-0.17
Pleurisy; pleural effusion	3 - Inpatient admission	Men	4 – Procedures	CPT 99235	Observation or inpatient hospital care, for the evaluation and management of a patient including admission and discharge on the same date which requires these three key components: a comprehensive history; a comprehensive examination; and medical decision making of moderate complexity. Counseling and/or coordination of care with other providers or agencies are provided consistent with the nature of the problem(s) and the patient's and/or family's needs. Usually the presenting problem(s) requiring admission are of moderate severity.	14202	2.81	2.81 (2.30 - 3.45)	2e-16	15.699	2.72	2.72 (2.21 - 3.34)	2e-16	15.699	0	-0.09
Pneumonia	3 - Inpatient admission	Men	4 – Procedures	CPT 99235	Observation or inpatient hospital care, for the evaluation and management of a patient including admission and discharge on the same date which requires these three key components: a comprehensive history; a comprehensive examination; and medical decision making of moderate complexity. Counseling and/or coordination of care with other providers or agencies are provided consistent with the nature of the problem(s) and the patient's and/or family's needs. Usually the presenting problem(s) requiring admission are of moderate severity.	14202	2.63	2.63 (2.25 - 3.07)	2e-16	15.699	2.52	2.52 (2.16 - 2.94)	2e-16	15.699	0	-0.11
Pulmonary collapse; interstitial and compensatory emphysema	3 - Inpatient admission	Men	4 – Procedures	CPT 99235	Observation or inpatient hospital care, for the evaluation and management of a patient including admission and discharge on the same date which requires these three key components: a comprehensive history; a comprehensive examination; and medical decision making of moderate complexity. Counseling and/or coordination of care with other providers or agencies are provided consistent with the nature of the problem(s) and the patient's and/or family's needs. Usually the presenting problem(s) requiring admission are of moderate severity.	14202	3.4	3.40 (2.84 - 4.08)	2e-16	15.699	3.19	3.19 (2.66 - 3.84)	2e-16	15.699	0	-0.21
Pulmonary congestion and hypostasis	3 - Inpatient admission	Men	4 – Procedures	CPT 99235	Observation or inpatient hospital care, for the evaluation and management of a patient including admission and discharge on the same date which requires these three key components: a comprehensive history; a comprehensive examination; and medical decision making of moderate complexity. Counseling and/or coordination of care with other providers or agencies are provided consistent with the nature of the problem(s) and the patient's and/or family's needs. Usually the presenting problem(s) requiring admission are of moderate severity.	14202	5.14	5.14 (4.02 - 6.57)	2e-16	15.699	4.55	4.55 (3.55 - 5.84)	2e-16	15.699	0	-0.59
Pulmonary embolism and infarction, acute	3 - Inpatient admission	Men	4 – Procedures	CPT 99235	Observation or inpatient hospital care, for the evaluation and management of a patient including admission and discharge on the same date which requires these three key components: a comprehensive history; a comprehensive examination; and medical decision making of moderate complexity. Counseling and/or coordination of care with other providers or agencies are provided consistent with the nature of the problem(s) and the patient's and/or family's needs. Usually the presenting problem(s) requiring admission are of moderate severity.	14202	2.04	2.04 (1.52 - 2.72)	1.42e-06	5.84771	1.93	1.93 (1.44 - 2.59)	9.97e-06	5.0013	-0.846407	-0.11
Pulmonary fibrosis	3 - Inpatient admission	Men	4 – Procedures	CPT 99235	Observation or inpatient hospital care, for the evaluation and management of a patient including admission and discharge on the same date which requires these three key components: a comprehensive history; a comprehensive examination; and medical decision making of moderate complexity. Counseling and/or coordination of care with other providers or agencies are provided consistent with the nature of the problem(s) and the patient's and/or family's needs. Usually the presenting problem(s) requiring admission are of moderate severity.	14202	3.16	3.16 (2.08 - 4.80)	6.69e-08	7.17457	3.19	3.19 (2.10 - 4.86)	6.18e-08	7.20901	0.0344376	0.03
Pulmonary hypertension	3 - Inpatient admission	Men	4 – Procedures	CPT 99235	Observation or inpatient hospital care, for the evaluation and management of a patient including admission and discharge on the same date which requires these three key components: a comprehensive history; a comprehensive examination; and medical decision making of moderate complexity. Counseling and/or coordination of care with other providers or agencies are provided consistent with the nature of the problem(s) and the patient's and/or family's needs. Usually the presenting problem(s) requiring admission are of moderate severity.	14202	3.46	3.46 (2.37 - 5.05)	1.28e-10	9.89279	3.23	3.23 (2.21 - 4.71)	1.26e-09	8.89963	-0.993161	-0.23
Respiratory failure	3 - Inpatient admission	Men	4 – Procedures	CPT 99235	Observation or inpatient hospital care, for the evaluation and management of a patient including admission and discharge on the same date which requires these three key components: a comprehensive history; a comprehensive examination; and medical decision making of moderate complexity. Counseling and/or coordination of care with other providers or agencies are provided consistent with the nature of the problem(s) and the patient's and/or family's needs. Usually the presenting problem(s) requiring admission are of moderate severity.	14202	5.66	5.66 (4.23 - 7.58)	2e-16	15.699	5.27	5.27 (3.92 - 7.08)	2e-16	15.699	0	-0.39
Septal deviations / turbinate hypertrophy	3 - Inpatient admission	Men	4 – Procedures	CPT 99235	Observation or inpatient hospital care, for the evaluation and management of a patient including admission and discharge on the same date which requires these three key components: a comprehensive history; a comprehensive examination; and medical decision making of moderate complexity. Counseling and/or coordination of care with other providers or agencies are provided consistent with the nature of the problem(s) and the patient's and/or family's needs. Usually the presenting problem(s) requiring admission are of moderate severity.	14202	0.73	0.73 (0.54 - 0.97)	0.03286	1.48333	0.73	0.73 (0.54 - 0.98)	0.0339	1.4698	-0.0135321	0
Shortness of breath	3 - Inpatient admission	Men	4 – Procedures	CPT 99235	Observation or inpatient hospital care, for the evaluation and management of a patient including admission and discharge on the same date which requires these three key components: a comprehensive history; a comprehensive examination; and medical decision making of moderate complexity. Counseling and/or coordination of care with other providers or agencies are provided consistent with the nature of the problem(s) and the patient's and/or family's needs. Usually the presenting problem(s) requiring admission are of moderate severity.	14202	2.33	2.33 (2.03 - 2.66)	2e-16	15.699	2.18	2.18 (1.90 - 2.50)	2e-16	15.699	0	-0.15
Sleep apnea	3 - Inpatient admission	Men	4 – Procedures	CPT 99235	Observation or inpatient hospital care, for the evaluation and management of a patient including admission and discharge on the same date which requires these three key components: a comprehensive history; a comprehensive examination; and medical decision making of moderate complexity. Counseling and/or coordination of care with other providers or agencies are provided consistent with the nature of the problem(s) and the patient's and/or family's needs. Usually the presenting problem(s) requiring admission are of moderate severity.	14202	1.24	1.24 (1.08 - 1.42)	0.001677	2.77547	1.19	1.19 (1.04 - 1.36)	0.01256	1.90101	-0.874457	-0.05
Sleep disorders	3 - Inpatient admission	Men	4 – Procedures	CPT 99235	Observation or inpatient hospital care, for the evaluation and management of a patient including admission and discharge on the same date which requires these three key components: a comprehensive history; a comprehensive examination; and medical decision making of moderate complexity. Counseling and/or coordination of care with other providers or agencies are provided consistent with the nature of the problem(s) and the patient's and/or family's needs. Usually the presenting problem(s) requiring admission are of moderate severity.	14202	1.38	1.38 (1.08 - 1.77)	0.01092	1.96178	1.34	1.34 (1.04 - 1.73)	0.0228	1.64207	-0.319712	-0.04
Solitary pulmonary nodule	3 - Inpatient admission	Men	4 – Procedures	CPT 99235	Observation or inpatient hospital care, for the evaluation and management of a patient including admission and discharge on the same date which requires these three key components: a comprehensive history; a comprehensive examination; and medical decision making of moderate complexity. Counseling and/or coordination of care with other providers or agencies are provided consistent with the nature of the problem(s) and the patient's and/or family's needs. Usually the presenting problem(s) requiring admission are of moderate severity.	14202	1.54	1.54 (1.27 - 1.87)	1.3e-05	4.88606	1.5	1.50 (1.23 - 1.83)	4.87e-05	4.31247	-0.573586	-0.04
Symptoms involving respiratory system and other chest symptoms	3 - Inpatient admission	Men	4 – Procedures	CPT 99235	Observation or inpatient hospital care, for the evaluation and management of a patient including admission and discharge on the same date which requires these three key components: a comprehensive history; a comprehensive examination; and medical decision making of moderate complexity. Counseling and/or coordination of care with other providers or agencies are provided consistent with the nature of the problem(s) and the patient's and/or family's needs. Usually the presenting problem(s) requiring admission are of moderate severity.	14202	1.96	1.96 (1.50 - 2.57)	1.14e-06	5.9431	1.8	1.80 (1.37 - 2.38)	3.14e-05	4.50307	-1.44002	-0.16
Tuberous Sclerosis Complex	3 - Inpatient admission	Men	4 – Procedures	CPT 99235	Observation or inpatient hospital care, for the evaluation and management of a patient including admission and discharge on the same date which requires these three key components: a comprehensive history; a comprehensive examination; and medical decision making of moderate complexity. Counseling and/or coordination of care with other providers or agencies are provided consistent with the nature of the problem(s) and the patient's and/or family's needs. Usually the presenting problem(s) requiring admission are of moderate severity.	14202	4.1	4.10 (2.16 - 7.79)	1.6e-05	4.79588	3.71	3.71 (1.94 - 7.07)	6.91e-05	4.16052	-0.635358	-0.39
Viral infection	3 - Inpatient admission	Men	4 – Procedures	CPT 99235	Observation or inpatient hospital care, for the evaluation and management of a patient including admission and discharge on the same date which requires these three key components: a comprehensive history; a comprehensive examination; and medical decision making of moderate complexity. Counseling and/or coordination of care with other providers or agencies are provided consistent with the nature of the problem(s) and the patient's and/or family's needs. Usually the presenting problem(s) requiring admission are of moderate severity.	14201	1.34	1.34 (1.05 - 1.70)	0.01659	1.78015	1.28	1.28 (1.00 - 1.63)	0.04616	1.33573	-0.444419	-0.06
Viremia, NOS	3 - Inpatient admission	Men	4 – Procedures	CPT 99235	Observation or inpatient hospital care, for the evaluation and management of a patient including admission and discharge on the same date which requires these three key components: a comprehensive history; a comprehensive examination; and medical decision making of moderate complexity. Counseling and/or coordination of care with other providers or agencies are provided consistent with the nature of the problem(s) and the patient's and/or family's needs. Usually the presenting problem(s) requiring admission are of moderate severity.	14202	2.06	2.06 (1.41 - 3.00)	0.000179	3.74715	1.95	1.95 (1.33 - 2.86)	0.000635	3.19723	-0.549921	-0.11
Wheezing	3 - Inpatient admission	Men	4 – Procedures	CPT 99235	Observation or inpatient hospital care, for the evaluation and management of a patient including admission and discharge on the same date which requires these three key components: a comprehensive history; a comprehensive examination; and medical decision making of moderate complexity. Counseling and/or coordination of care with other providers or agencies are provided consistent with the nature of the problem(s) and the patient's and/or family's needs. Usually the presenting problem(s) requiring admission are of moderate severity.	14202	2.54	2.54 (2.04 - 3.16)	2e-16	15.699	2.35	2.35 (1.88 - 2.93)	3.77e-14	13.4237	-2.27531	-0.19
Acute bronchitis and bronchiolitis	3 - Inpatient admission	Men	4 – Procedures	HCPCS G0180	Physician Certification for Medicare-Covered Home Health Services Under a Home Health Plan of Care (Patient not Present), Including Contacts With Home Health Agency and Review of Reports of Patient Status Required by Physicians to Affirm the Initial Implementation of the Plan of Care that Meets Patient's Needs, per Certification Period	14202	1.35	1.35 (1.12 - 1.64)	0.00197	2.70553	1.23	1.23 (1.01 - 1.50)	0.036529	1.43736	-1.26817	-0.12
Acute sinusitis	3 - Inpatient admission	Men	4 – Procedures	HCPCS G0180	Physician Certification for Medicare-Covered Home Health Services Under a Home Health Plan of Care (Patient not Present), Including Contacts With Home Health Agency and Review of Reports of Patient Status Required by Physicians to Affirm the Initial Implementation of the Plan of Care that Meets Patient's Needs, per Certification Period	14202	0.69	0.69 (0.51 - 0.92)	0.01183	1.92702	0.7	0.70 (0.52 - 0.93)	0.015986	1.79626	-0.130755	0.01
ARDS	3 - Inpatient admission	Men	4 – Procedures	HCPCS G0180	Physician Certification for Medicare-Covered Home Health Services Under a Home Health Plan of Care (Patient not Present), Including Contacts With Home Health Agency and Review of Reports of Patient Status Required by Physicians to Affirm the Initial Implementation of the Plan of Care that Meets Patient's Needs, per Certification Period	14202	3.42	3.42 (2.27 - 5.15)	4.6e-09	8.33724	3.11	3.11 (2.06 - 4.71)	7.82e-08	7.10679	-1.23045	-0.31
Asphyxia and hypoxemia	3 - Inpatient admission	Men	4 – Procedures	HCPCS G0180	Physician Certification for Medicare-Covered Home Health Services Under a Home Health Plan of Care (Patient not Present), Including Contacts With Home Health Agency and Review of Reports of Patient Status Required by Physicians to Affirm the Initial Implementation of the Plan of Care that Meets Patient's Needs, per Certification Period	14202	5.42	5.42 (4.02 - 7.31)	2e-16	15.699	4.71	4.71 (3.47 - 6.39)	2e-16	15.699	0	-0.71
Bacterial infection NOS	3 - Inpatient admission	Men	4 – Procedures	HCPCS G0180	Physician Certification for Medicare-Covered Home Health Services Under a Home Health Plan of Care (Patient not Present), Including Contacts With Home Health Agency and Review of Reports of Patient Status Required by Physicians to Affirm the Initial Implementation of the Plan of Care that Meets Patient's Needs, per Certification Period	14202	2.87	2.87 (2.21 - 3.72)	2.81e-15	14.5513	2.32	2.32 (1.77 - 3.06)	1.47e-09	8.83268	-5.71861	-0.55
Bronchitis	3 - Inpatient admission	Men	4 – Procedures	HCPCS G0180	Physician Certification for Medicare-Covered Home Health Services Under a Home Health Plan of Care (Patient not Present), Including Contacts With Home Health Agency and Review of Reports of Patient Status Required by Physicians to Affirm the Initial Implementation of the Plan of Care that Meets Patient's Needs, per Certification Period	14202	1.35	1.35 (1.11 - 1.64)	0.002897	2.53805	1.27	1.27 (1.04 - 1.56)	0.017996	1.74482	-0.793227	-0.08
Chronic airway obstruction	3 - Inpatient admission	Men	4 – Procedures	HCPCS G0180	Physician Certification for Medicare-Covered Home Health Services Under a Home Health Plan of Care (Patient not Present), Including Contacts With Home Health Agency and Review of Reports of Patient Status Required by Physicians to Affirm the Initial Implementation of the Plan of Care that Meets Patient's Needs, per Certification Period	14202	2.97	2.97 (2.43 - 3.62)	2e-16	15.699	2.69	2.69 (2.20 - 3.31)	2e-16	15.699	0	-0.28
Chronic bronchitis	3 - Inpatient admission	Men	4 – Procedures	HCPCS G0180	Physician Certification for Medicare-Covered Home Health Services Under a Home Health Plan of Care (Patient not Present), Including Contacts With Home Health Agency and Review of Reports of Patient Status Required by Physicians to Affirm the Initial Implementation of the Plan of Care that Meets Patient's Needs, per Certification Period	14202	3.28	3.28 (2.44 - 4.40)	2.75e-15	14.5607	2.92	2.92 (2.16 - 3.97)	5.14e-12	11.289	-3.27163	-0.36
Cough	3 - Inpatient admission	Men	4 – Procedures	HCPCS G0180	Physician Certification for Medicare-Covered Home Health Services Under a Home Health Plan of Care (Patient not Present), Including Contacts With Home Health Agency and Review of Reports of Patient Status Required by Physicians to Affirm the Initial Implementation of the Plan of Care that Meets Patient's Needs, per Certification Period	14202	1.37	1.37 (1.21 - 1.55)	4.52e-07	6.34486	1.32	1.32 (1.17 - 1.50)	1.11e-05	4.95468	-1.39018	-0.05
Emphysema	3 - Inpatient admission	Men	4 – Procedures	HCPCS G0180	Physician Certification for Medicare-Covered Home Health Services Under a Home Health Plan of Care (Patient not Present), Including Contacts With Home Health Agency and Review of Reports of Patient Status Required by Physicians to Affirm the Initial Implementation of the Plan of Care that Meets Patient's Needs, per Certification Period	14202	2.78	2.78 (2.17 - 3.55)	4.36e-16	15.3605	2.6	2.60 (2.02 - 3.35)	1.04e-13	12.983	-2.37755	-0.18
Empyema and pneumothorax	3 - Inpatient admission	Men	4 – Procedures	HCPCS G0180	Physician Certification for Medicare-Covered Home Health Services Under a Home Health Plan of Care (Patient not Present), Including Contacts With Home Health Agency and Review of Reports of Patient Status Required by Physicians to Affirm the Initial Implementation of the Plan of Care that Meets Patient's Needs, per Certification Period	14202	2.23	2.23 (1.71 - 2.91)	2.76e-09	8.55909	2.06	2.06 (1.57 - 2.70)	1.65e-07	6.78252	-1.77657	-0.17
Influenza	3 - Inpatient admission	Men	4 – Procedures	HCPCS G0180	Physician Certification for Medicare-Covered Home Health Services Under a Home Health Plan of Care (Patient not Present), Including Contacts With Home Health Agency and Review of Reports of Patient Status Required by Physicians to Affirm the Initial Implementation of the Plan of Care that Meets Patient's Needs, per Certification Period	14202	1.95	1.95 (1.61 - 2.37)	1.02e-11	10.9914	1.8	1.80 (1.48 - 2.20)	5.88e-09	8.23062	-2.76078	-0.15
Insomnia	3 - Inpatient admission	Men	4 – Procedures	HCPCS G0180	Physician Certification for Medicare-Covered Home Health Services Under a Home Health Plan of Care (Patient not Present), Including Contacts With Home Health Agency and Review of Reports of Patient Status Required by Physicians to Affirm the Initial Implementation of the Plan of Care that Meets Patient's Needs, per Certification Period	14202	1.21	1.21 (1.01 - 1.45)	0.03405	1.46788	1.11	1.11 (0.92 - 1.33)	0.282429	0.549091	-0.918792	-0.1
Lung cancer	3 - Inpatient admission	Men	4 – Procedures	HCPCS G0180	Physician Certification for Medicare-Covered Home Health Services Under a Home Health Plan of Care (Patient not Present), Including Contacts With Home Health Agency and Review of Reports of Patient Status Required by Physicians to Affirm the Initial Implementation of the Plan of Care that Meets Patient's Needs, per Certification Period	14202	1.92	1.92 (1.31 - 2.80)	0.000777	3.10958	1.93	1.93 (1.32 - 2.84)	0.000792	3.10127	-0.00830416	0.01
Lymphangioleiomyomatosis	3 - Inpatient admission	Men	4 – Procedures	HCPCS G0180	Physician Certification for Medicare-Covered Home Health Services Under a Home Health Plan of Care (Patient not Present), Including Contacts With Home Health Agency and Review of Reports of Patient Status Required by Physicians to Affirm the Initial Implementation of the Plan of Care that Meets Patient's Needs, per Certification Period	14202	3.21	3.21 (2.02 - 5.10)	7.41e-07	6.13018	2.8	2.80 (1.75 - 4.49)	1.97e-05	4.70553	-1.42465	-0.41
Other diseases of lung	3 - Inpatient admission	Men	4 – Procedures	HCPCS G0180	Physician Certification for Medicare-Covered Home Health Services Under a Home Health Plan of Care (Patient not Present), Including Contacts With Home Health Agency and Review of Reports of Patient Status Required by Physicians to Affirm the Initial Implementation of the Plan of Care that Meets Patient's Needs, per Certification Period	14202	2.28	2.28 (1.88 - 2.77)	2e-16	15.699	2.07	2.07 (1.70 - 2.54)	9.38e-13	12.0278	-3.67117	-0.21
Other dyspnea	3 - Inpatient admission	Men	4 – Procedures	HCPCS G0180	Physician Certification for Medicare-Covered Home Health Services Under a Home Health Plan of Care (Patient not Present), Including Contacts With Home Health Agency and Review of Reports of Patient Status Required by Physicians to Affirm the Initial Implementation of the Plan of Care that Meets Patient's Needs, per Certification Period	14202	2.27	2.27 (1.97 - 2.62)	2e-16	15.699	2.1	2.10 (1.81 - 2.43)	2e-16	15.699	0	-0.17
Painful respiration	3 - Inpatient admission	Men	4 – Procedures	HCPCS G0180	Physician Certification for Medicare-Covered Home Health Services Under a Home Health Plan of Care (Patient not Present), Including Contacts With Home Health Agency and Review of Reports of Patient Status Required by Physicians to Affirm the Initial Implementation of the Plan of Care that Meets Patient's Needs, per Certification Period	14202	1.65	1.65 (1.36 - 2.01)	4.89e-07	6.31069	1.56	1.56 (1.28 - 1.91)	1.4e-05	4.85387	-1.45682	-0.09
Pleurisy; pleural effusion	3 - Inpatient admission	Men	4 – Procedures	HCPCS G0180	Physician Certification for Medicare-Covered Home Health Services Under a Home Health Plan of Care (Patient not Present), Including Contacts With Home Health Agency and Review of Reports of Patient Status Required by Physicians to Affirm the Initial Implementation of the Plan of Care that Meets Patient's Needs, per Certification Period	14202	2.81	2.81 (2.30 - 3.45)	2e-16	15.699	2.56	2.56 (2.08 - 3.16)	2e-16	15.699	0	-0.25
Pneumonia	3 - Inpatient admission	Men	4 – Procedures	HCPCS G0180	Physician Certification for Medicare-Covered Home Health Services Under a Home Health Plan of Care (Patient not Present), Including Contacts With Home Health Agency and Review of Reports of Patient Status Required by Physicians to Affirm the Initial Implementation of the Plan of Care that Meets Patient's Needs, per Certification Period	14202	2.63	2.63 (2.25 - 3.07)	2e-16	15.699	2.32	2.32 (1.98 - 2.72)	2e-16	15.699	0	-0.31
Pulmonary collapse; interstitial and compensatory emphysema	3 - Inpatient admission	Men	4 – Procedures	HCPCS G0180	Physician Certification for Medicare-Covered Home Health Services Under a Home Health Plan of Care (Patient not Present), Including Contacts With Home Health Agency and Review of Reports of Patient Status Required by Physicians to Affirm the Initial Implementation of the Plan of Care that Meets Patient's Needs, per Certification Period	14202	3.4	3.40 (2.84 - 4.08)	2e-16	15.699	3.05	3.05 (2.53 - 3.67)	2e-16	15.699	0	-0.35
Pulmonary congestion and hypostasis	3 - Inpatient admission	Men	4 – Procedures	HCPCS G0180	Physician Certification for Medicare-Covered Home Health Services Under a Home Health Plan of Care (Patient not Present), Including Contacts With Home Health Agency and Review of Reports of Patient Status Required by Physicians to Affirm the Initial Implementation of the Plan of Care that Meets Patient's Needs, per Certification Period	14202	5.14	5.14 (4.02 - 6.57)	2e-16	15.699	4.32	4.32 (3.35 - 5.57)	2e-16	15.699	0	-0.82
Pulmonary embolism and infarction, acute	3 - Inpatient admission	Men	4 – Procedures	HCPCS G0180	Physician Certification for Medicare-Covered Home Health Services Under a Home Health Plan of Care (Patient not Present), Including Contacts With Home Health Agency and Review of Reports of Patient Status Required by Physicians to Affirm the Initial Implementation of the Plan of Care that Meets Patient's Needs, per Certification Period	14202	2.04	2.04 (1.52 - 2.72)	1.42e-06	5.84771	1.73	1.73 (1.27 - 2.33)	0.000409	3.38828	-2.45943	-0.31
Pulmonary fibrosis	3 - Inpatient admission	Men	4 – Procedures	HCPCS G0180	Physician Certification for Medicare-Covered Home Health Services Under a Home Health Plan of Care (Patient not Present), Including Contacts With Home Health Agency and Review of Reports of Patient Status Required by Physicians to Affirm the Initial Implementation of the Plan of Care that Meets Patient's Needs, per Certification Period	14202	3.16	3.16 (2.08 - 4.80)	6.69e-08	7.17457	2.97	2.97 (1.94 - 4.54)	4.87e-07	6.31247	-0.862103	-0.19
Pulmonary hypertension	3 - Inpatient admission	Men	4 – Procedures	HCPCS G0180	Physician Certification for Medicare-Covered Home Health Services Under a Home Health Plan of Care (Patient not Present), Including Contacts With Home Health Agency and Review of Reports of Patient Status Required by Physicians to Affirm the Initial Implementation of the Plan of Care that Meets Patient's Needs, per Certification Period	14202	3.46	3.46 (2.37 - 5.05)	1.28e-10	9.89279	3.01	3.01 (2.03 - 4.46)	3.83e-08	7.4168	-2.47599	-0.45
Respiratory failure	3 - Inpatient admission	Men	4 – Procedures	HCPCS G0180	Physician Certification for Medicare-Covered Home Health Services Under a Home Health Plan of Care (Patient not Present), Including Contacts With Home Health Agency and Review of Reports of Patient Status Required by Physicians to Affirm the Initial Implementation of the Plan of Care that Meets Patient's Needs, per Certification Period	14202	5.66	5.66 (4.23 - 7.58)	2e-16	15.699	4.66	4.66 (3.45 - 6.28)	2e-16	15.699	0	-1
Septal deviations / turbinate hypertrophy	3 - Inpatient admission	Men	4 – Procedures	HCPCS G0180	Physician Certification for Medicare-Covered Home Health Services Under a Home Health Plan of Care (Patient not Present), Including Contacts With Home Health Agency and Review of Reports of Patient Status Required by Physicians to Affirm the Initial Implementation of the Plan of Care that Meets Patient's Needs, per Certification Period	14202	0.73	0.73 (0.54 - 0.97)	0.03286	1.48333	0.74	0.74 (0.55 - 0.99)	0.04411	1.35546	-0.127869	0.01
Shortness of breath	3 - Inpatient admission	Men	4 – Procedures	HCPCS G0180	Physician Certification for Medicare-Covered Home Health Services Under a Home Health Plan of Care (Patient not Present), Including Contacts With Home Health Agency and Review of Reports of Patient Status Required by Physicians to Affirm the Initial Implementation of the Plan of Care that Meets Patient's Needs, per Certification Period	14202	2.33	2.33 (2.03 - 2.66)	2e-16	15.699	2.17	2.17 (1.89 - 2.49)	2e-16	15.699	0	-0.16
Sleep apnea	3 - Inpatient admission	Men	4 – Procedures	HCPCS G0180	Physician Certification for Medicare-Covered Home Health Services Under a Home Health Plan of Care (Patient not Present), Including Contacts With Home Health Agency and Review of Reports of Patient Status Required by Physicians to Affirm the Initial Implementation of the Plan of Care that Meets Patient's Needs, per Certification Period	14202	1.24	1.24 (1.08 - 1.42)	0.001677	2.77547	1.19	1.19 (1.04 - 1.37)	0.013231	1.87841	-0.89706	-0.05
Sleep disorders	3 - Inpatient admission	Men	4 – Procedures	HCPCS G0180	Physician Certification for Medicare-Covered Home Health Services Under a Home Health Plan of Care (Patient not Present), Including Contacts With Home Health Agency and Review of Reports of Patient Status Required by Physicians to Affirm the Initial Implementation of the Plan of Care that Meets Patient's Needs, per Certification Period	14202	1.38	1.38 (1.08 - 1.77)	0.01092	1.96178	1.31	1.31 (1.01 - 1.68)	0.039292	1.4057	-0.556081	-0.07
Solitary pulmonary nodule	3 - Inpatient admission	Men	4 – Procedures	HCPCS G0180	Physician Certification for Medicare-Covered Home Health Services Under a Home Health Plan of Care (Patient not Present), Including Contacts With Home Health Agency and Review of Reports of Patient Status Required by Physicians to Affirm the Initial Implementation of the Plan of Care that Meets Patient's Needs, per Certification Period	14202	1.54	1.54 (1.27 - 1.87)	1.3e-05	4.88606	1.48	1.48 (1.21 - 1.81)	0.000115	3.9393	-0.946754	-0.06
Symptoms involving respiratory system and other chest symptoms	3 - Inpatient admission	Men	4 – Procedures	HCPCS G0180	Physician Certification for Medicare-Covered Home Health Services Under a Home Health Plan of Care (Patient not Present), Including Contacts With Home Health Agency and Review of Reports of Patient Status Required by Physicians to Affirm the Initial Implementation of the Plan of Care that Meets Patient's Needs, per Certification Period	14202	1.96	1.96 (1.50 - 2.57)	1.14e-06	5.9431	1.64	1.64 (1.24 - 2.19)	0.000627	3.20273	-2.74036	-0.32
Tuberous Sclerosis Complex	3 - Inpatient admission	Men	4 – Procedures	HCPCS G0180	Physician Certification for Medicare-Covered Home Health Services Under a Home Health Plan of Care (Patient not Present), Including Contacts With Home Health Agency and Review of Reports of Patient Status Required by Physicians to Affirm the Initial Implementation of the Plan of Care that Meets Patient's Needs, per Certification Period	14202	4.1	4.10 (2.16 - 7.79)	1.6e-05	4.79588	3.66	3.66 (1.91 - 7.04)	9.67e-05	4.01457	-0.781306	-0.44
Viral infection	3 - Inpatient admission	Men	4 – Procedures	HCPCS G0180	Physician Certification for Medicare-Covered Home Health Services Under a Home Health Plan of Care (Patient not Present), Including Contacts With Home Health Agency and Review of Reports of Patient Status Required by Physicians to Affirm the Initial Implementation of the Plan of Care that Meets Patient's Needs, per Certification Period	14201	1.34	1.34 (1.05 - 1.70)	0.01659	1.78015	1.31	1.31 (1.03 - 1.66)	0.027787	1.55616	-0.223995	-0.03
Viremia, NOS	3 - Inpatient admission	Men	4 – Procedures	HCPCS G0180	Physician Certification for Medicare-Covered Home Health Services Under a Home Health Plan of Care (Patient not Present), Including Contacts With Home Health Agency and Review of Reports of Patient Status Required by Physicians to Affirm the Initial Implementation of the Plan of Care that Meets Patient's Needs, per Certification Period	14202	2.06	2.06 (1.41 - 3.00)	0.000179	3.74715	1.9	1.90 (1.29 - 2.80)	0.001125	2.94885	-0.798299	-0.16
Wheezing	3 - Inpatient admission	Men	4 – Procedures	HCPCS G0180	Physician Certification for Medicare-Covered Home Health Services Under a Home Health Plan of Care (Patient not Present), Including Contacts With Home Health Agency and Review of Reports of Patient Status Required by Physicians to Affirm the Initial Implementation of the Plan of Care that Meets Patient's Needs, per Certification Period	14202	2.54	2.54 (2.04 - 3.16)	2e-16	15.699	2.39	2.39 (1.91 - 2.99)	1.84e-14	13.7352	-1.96379	-0.15
Acute bronchitis and bronchiolitis	3 - Inpatient admission	Men	4 – Procedures	HCPCS G0103	Prostate Cancer Screening; Prostate Specific Antigen Test (Psa), Total	14202	1.35	1.35 (1.12 - 1.64)	0.00197	2.70553	1.37	1.37 (1.13 - 1.66)	0.0012	2.92082	0.215285	0.02
Acute sinusitis	3 - Inpatient admission	Men	4 – Procedures	HCPCS G0103	Prostate Cancer Screening; Prostate Specific Antigen Test (Psa), Total	14202	0.69	0.69 (0.51 - 0.92)	0.01183	1.92702	0.7	0.70 (0.52 - 0.94)	0.01614	1.7921	-0.134919	0.01
ARDS	3 - Inpatient admission	Men	4 – Procedures	HCPCS G0103	Prostate Cancer Screening; Prostate Specific Antigen Test (Psa), Total	14202	3.42	3.42 (2.27 - 5.15)	4.6e-09	8.33724	3.43	3.43 (2.28 - 5.17)	3.97e-09	8.40121	0.0639673	0.01
Asphyxia and hypoxemia	3 - Inpatient admission	Men	4 – Procedures	HCPCS G0103	Prostate Cancer Screening; Prostate Specific Antigen Test (Psa), Total	14202	5.42	5.42 (4.02 - 7.31)	2e-16	15.699	5.34	5.34 (3.96 - 7.20)	2e-16	15.699	0	-0.08
Bacterial infection NOS	3 - Inpatient admission	Men	4 – Procedures	HCPCS G0103	Prostate Cancer Screening; Prostate Specific Antigen Test (Psa), Total	14202	2.87	2.87 (2.21 - 3.72)	2.81e-15	14.5513	2.87	2.87 (2.21 - 3.73)	2.71e-15	14.567	0.015737	0
Bronchitis	3 - Inpatient admission	Men	4 – Procedures	HCPCS G0103	Prostate Cancer Screening; Prostate Specific Antigen Test (Psa), Total	14202	1.35	1.35 (1.11 - 1.64)	0.002897	2.53805	1.38	1.38 (1.13 - 1.68)	0.001509	2.82131	0.283259	0.03
Chronic airway obstruction	3 - Inpatient admission	Men	4 – Procedures	HCPCS G0103	Prostate Cancer Screening; Prostate Specific Antigen Test (Psa), Total	14202	2.97	2.97 (2.43 - 3.62)	2e-16	15.699	2.92	2.92 (2.39 - 3.56)	2e-16	15.699	0	-0.05
Chronic bronchitis	3 - Inpatient admission	Men	4 – Procedures	HCPCS G0103	Prostate Cancer Screening; Prostate Specific Antigen Test (Psa), Total	14202	3.28	3.28 (2.44 - 4.40)	2.75e-15	14.5607	3.23	3.23 (2.40 - 4.34)	7.5e-15	14.1249	-0.435729	-0.05
Cough	3 - Inpatient admission	Men	4 – Procedures	HCPCS G0103	Prostate Cancer Screening; Prostate Specific Antigen Test (Psa), Total	14202	1.37	1.37 (1.21 - 1.55)	4.52e-07	6.34486	1.36	1.36 (1.20 - 1.54)	9.87e-07	6.00568	-0.339179	-0.01
Emphysema	3 - Inpatient admission	Men	4 – Procedures	HCPCS G0103	Prostate Cancer Screening; Prostate Specific Antigen Test (Psa), Total	14202	2.78	2.78 (2.17 - 3.55)	4.36e-16	15.3605	2.72	2.72 (2.13 - 3.49)	1.99e-15	14.7011	-0.659367	-0.06
Empyema and pneumothorax	3 - Inpatient admission	Men	4 – Procedures	HCPCS G0103	Prostate Cancer Screening; Prostate Specific Antigen Test (Psa), Total	14202	2.23	2.23 (1.71 - 2.91)	2.76e-09	8.55909	2.24	2.24 (1.72 - 2.92)	2.31e-09	8.63639	0.0772971	0.01
Influenza	3 - Inpatient admission	Men	4 – Procedures	HCPCS G0103	Prostate Cancer Screening; Prostate Specific Antigen Test (Psa), Total	14202	1.95	1.95 (1.61 - 2.37)	1.02e-11	10.9914	1.97	1.97 (1.62 - 2.39)	7.48e-12	11.1261	0.134699	0.02
Insomnia	3 - Inpatient admission	Men	4 – Procedures	HCPCS G0103	Prostate Cancer Screening; Prostate Specific Antigen Test (Psa), Total	14202	1.21	1.21 (1.01 - 1.45)	0.03405	1.46788	1.21	1.21 (1.02 - 1.45)	0.03277	1.48452	0.0166407	0
Lung cancer	3 - Inpatient admission	Men	4 – Procedures	HCPCS G0103	Prostate Cancer Screening; Prostate Specific Antigen Test (Psa), Total	14202	1.92	1.92 (1.31 - 2.80)	0.000777	3.10958	1.95	1.95 (1.33 - 2.85)	0.000609	3.21538	0.105804	0.03
Lymphangioleiomyomatosis	3 - Inpatient admission	Men	4 – Procedures	HCPCS G0103	Prostate Cancer Screening; Prostate Specific Antigen Test (Psa), Total	14202	3.21	3.21 (2.02 - 5.10)	7.41e-07	6.13018	3.25	3.25 (2.04 - 5.17)	6.7e-07	6.17393	0.0437434	0.04
Other diseases of lung	3 - Inpatient admission	Men	4 – Procedures	HCPCS G0103	Prostate Cancer Screening; Prostate Specific Antigen Test (Psa), Total	14202	2.28	2.28 (1.88 - 2.77)	2e-16	15.699	2.35	2.35 (1.93 - 2.85)	2e-16	15.699	0	0.07
Other dyspnea	3 - Inpatient admission	Men	4 – Procedures	HCPCS G0103	Prostate Cancer Screening; Prostate Specific Antigen Test (Psa), Total	14202	2.27	2.27 (1.97 - 2.62)	2e-16	15.699	2.26	2.26 (1.95 - 2.61)	2e-16	15.699	0	-0.01
Painful respiration	3 - Inpatient admission	Men	4 – Procedures	HCPCS G0103	Prostate Cancer Screening; Prostate Specific Antigen Test (Psa), Total	14202	1.65	1.65 (1.36 - 2.01)	4.89e-07	6.31069	1.66	1.66 (1.37 - 2.03)	3.79e-07	6.42136	0.11067	0.01
Pleurisy; pleural effusion	3 - Inpatient admission	Men	4 – Procedures	HCPCS G0103	Prostate Cancer Screening; Prostate Specific Antigen Test (Psa), Total	14202	2.81	2.81 (2.30 - 3.45)	2e-16	15.699	2.79	2.79 (2.28 - 3.42)	2e-16	15.699	0	-0.02
Pneumonia	3 - Inpatient admission	Men	4 – Procedures	HCPCS G0103	Prostate Cancer Screening; Prostate Specific Antigen Test (Psa), Total	14202	2.63	2.63 (2.25 - 3.07)	2e-16	15.699	2.62	2.62 (2.24 - 3.06)	2e-16	15.699	0	-0.01
Pulmonary collapse; interstitial and compensatory emphysema	3 - Inpatient admission	Men	4 – Procedures	HCPCS G0103	Prostate Cancer Screening; Prostate Specific Antigen Test (Psa), Total	14202	3.4	3.40 (2.84 - 4.08)	2e-16	15.699	3.39	3.39 (2.82 - 4.06)	2e-16	15.699	0	-0.01
Pulmonary congestion and hypostasis	3 - Inpatient admission	Men	4 – Procedures	HCPCS G0103	Prostate Cancer Screening; Prostate Specific Antigen Test (Psa), Total	14202	5.14	5.14 (4.02 - 6.57)	2e-16	15.699	5.11	5.11 (3.99 - 6.53)	2e-16	15.699	0	-0.03
Pulmonary embolism and infarction, acute	3 - Inpatient admission	Men	4 – Procedures	HCPCS G0103	Prostate Cancer Screening; Prostate Specific Antigen Test (Psa), Total	14202	2.04	2.04 (1.52 - 2.72)	1.42e-06	5.84771	2.05	2.05 (1.53 - 2.74)	1.22e-06	5.91364	0.0659285	0.01
Pulmonary fibrosis	3 - Inpatient admission	Men	4 – Procedures	HCPCS G0103	Prostate Cancer Screening; Prostate Specific Antigen Test (Psa), Total	14202	3.16	3.16 (2.08 - 4.80)	6.69e-08	7.17457	3.19	3.19 (2.10 - 4.86)	6.26e-08	7.20343	0.0288518	0.03
Pulmonary hypertension	3 - Inpatient admission	Men	4 – Procedures	HCPCS G0103	Prostate Cancer Screening; Prostate Specific Antigen Test (Psa), Total	14202	3.46	3.46 (2.37 - 5.05)	1.28e-10	9.89279	3.38	3.38 (2.32 - 4.93)	2.82e-10	9.54975	-0.343039	-0.08
Respiratory failure	3 - Inpatient admission	Men	4 – Procedures	HCPCS G0103	Prostate Cancer Screening; Prostate Specific Antigen Test (Psa), Total	14202	5.66	5.66 (4.23 - 7.58)	2e-16	15.699	5.57	5.57 (4.16 - 7.46)	2e-16	15.699	0	-0.09
Septal deviations / turbinate hypertrophy	3 - Inpatient admission	Men	4 – Procedures	HCPCS G0103	Prostate Cancer Screening; Prostate Specific Antigen Test (Psa), Total	14202	0.73	0.73 (0.54 - 0.97)	0.03286	1.48333	0.76	0.76 (0.56 - 1.02)	0.06313	1.19976	-0.283568	0.03
Shortness of breath	3 - Inpatient admission	Men	4 – Procedures	HCPCS G0103	Prostate Cancer Screening; Prostate Specific Antigen Test (Psa), Total	14202	2.33	2.33 (2.03 - 2.66)	2e-16	15.699	2.3	2.30 (2.01 - 2.63)	2e-16	15.699	0	-0.03
Sleep apnea	3 - Inpatient admission	Men	4 – Procedures	HCPCS G0103	Prostate Cancer Screening; Prostate Specific Antigen Test (Psa), Total	14202	1.24	1.24 (1.08 - 1.42)	0.001677	2.77547	1.26	1.26 (1.10 - 1.44)	0.000935	3.02919	0.253721	0.02
Sleep disorders	3 - Inpatient admission	Men	4 – Procedures	HCPCS G0103	Prostate Cancer Screening; Prostate Specific Antigen Test (Psa), Total	14202	1.38	1.38 (1.08 - 1.77)	0.01092	1.96178	1.44	1.44 (1.12 - 1.84)	0.00457	2.34008	0.378306	0.06
Solitary pulmonary nodule	3 - Inpatient admission	Men	4 – Procedures	HCPCS G0103	Prostate Cancer Screening; Prostate Specific Antigen Test (Psa), Total	14202	1.54	1.54 (1.27 - 1.87)	1.3e-05	4.88606	1.55	1.55 (1.27 - 1.88)	1.16e-05	4.93554	0.0494854	0.01
Symptoms involving respiratory system and other chest symptoms	3 - Inpatient admission	Men	4 – Procedures	HCPCS G0103	Prostate Cancer Screening; Prostate Specific Antigen Test (Psa), Total	14202	1.96	1.96 (1.50 - 2.57)	1.14e-06	5.9431	2.01	2.01 (1.53 - 2.64)	4.8e-07	6.31876	0.375664	0.05
Tuberous Sclerosis Complex	3 - Inpatient admission	Men	4 – Procedures	HCPCS G0103	Prostate Cancer Screening; Prostate Specific Antigen Test (Psa), Total	14202	4.1	4.10 (2.16 - 7.79)	1.6e-05	4.79588	4.05	4.05 (2.13 - 7.69)	1.9e-05	4.72125	-0.0746336	-0.05
Viral infection	3 - Inpatient admission	Men	4 – Procedures	HCPCS G0103	Prostate Cancer Screening; Prostate Specific Antigen Test (Psa), Total	14201	1.34	1.34 (1.05 - 1.70)	0.01659	1.78015	1.34	1.34 (1.06 - 1.70)	0.01615	1.79183	0.0116739	0
Viremia, NOS	3 - Inpatient admission	Men	4 – Procedures	HCPCS G0103	Prostate Cancer Screening; Prostate Specific Antigen Test (Psa), Total	14202	2.06	2.06 (1.41 - 3.00)	0.000179	3.74715	2	2.00 (1.37 - 2.92)	0.000313	3.50446	-0.242691	-0.06
Wheezing	3 - Inpatient admission	Men	4 – Procedures	HCPCS G0103	Prostate Cancer Screening; Prostate Specific Antigen Test (Psa), Total	14202	2.54	2.54 (2.04 - 3.16)	2e-16	15.699	2.59	2.59 (2.08 - 3.22)	2e-16	15.699	0	0.05
Acute bronchitis and bronchiolitis	3 - Inpatient admission	Men	5 – NLP text concepts	CUI C2314972	Discharge ready	14202	1.35	1.35 (1.12 - 1.64)	0.00197	2.70553	1.23	1.23 (1.01 - 1.50)	0.039855	1.39952	-1.30602	-0.12
Acute sinusitis	3 - Inpatient admission	Men	5 – NLP text concepts	CUI C2314972	Discharge ready	14202	0.69	0.69 (0.51 - 0.92)	0.01183	1.92702	0.7	0.70 (0.52 - 0.94)	0.019605	1.70763	-0.219382	0.01
ARDS	3 - Inpatient admission	Men	5 – NLP text concepts	CUI C2314972	Discharge ready	14202	3.42	3.42 (2.27 - 5.15)	4.6e-09	8.33724	2.37	2.37 (1.54 - 3.65)	9.57e-05	4.01909	-4.31815	-1.05
Asphyxia and hypoxemia	3 - Inpatient admission	Men	5 – NLP text concepts	CUI C2314972	Discharge ready	14202	5.42	5.42 (4.02 - 7.31)	2e-16	15.699	2.96	2.96 (2.14 - 4.10)	4.69e-11	10.3288	-5.37014	-2.46
Bacterial infection NOS	3 - Inpatient admission	Men	5 – NLP text concepts	CUI C2314972	Discharge ready	14202	2.87	2.87 (2.21 - 3.72)	2.81e-15	14.5513	1.63	1.63 (1.22 - 2.19)	0.001115	2.95273	-11.5986	-1.24
Bronchitis	3 - Inpatient admission	Men	5 – NLP text concepts	CUI C2314972	Discharge ready	14202	1.35	1.35 (1.11 - 1.64)	0.002897	2.53805	1.25	1.25 (1.02 - 1.53)	0.032704	1.4854	-1.05265	-0.1
Chronic airway obstruction	3 - Inpatient admission	Men	5 – NLP text concepts	CUI C2314972	Discharge ready	14202	2.97	2.97 (2.43 - 3.62)	2e-16	15.699	2.5	2.50 (2.03 - 3.08)	2e-16	15.699	0	-0.47
Chronic bronchitis	3 - Inpatient admission	Men	5 – NLP text concepts	CUI C2314972	Discharge ready	14202	3.28	3.28 (2.44 - 4.40)	2.75e-15	14.5607	2.71	2.71 (1.99 - 3.68)	1.82e-10	9.73993	-4.82074	-0.57
Cough	3 - Inpatient admission	Men	5 – NLP text concepts	CUI C2314972	Discharge ready	14202	1.37	1.37 (1.21 - 1.55)	4.52e-07	6.34486	1.23	1.23 (1.08 - 1.39)	0.001735	2.7607	-3.58416	-0.14
Emphysema	3 - Inpatient admission	Men	5 – NLP text concepts	CUI C2314972	Discharge ready	14202	2.78	2.78 (2.17 - 3.55)	4.36e-16	15.3605	2.53	2.53 (1.96 - 3.26)	8.63e-13	12.064	-3.29652	-0.25
Empyema and pneumothorax	3 - Inpatient admission	Men	5 – NLP text concepts	CUI C2314972	Discharge ready	14202	2.23	2.23 (1.71 - 2.91)	2.76e-09	8.55909	1.54	1.54 (1.16 - 2.04)	0.002674	2.57284	-5.98625	-0.69
Influenza	3 - Inpatient admission	Men	5 – NLP text concepts	CUI C2314972	Discharge ready	14202	1.95	1.95 (1.61 - 2.37)	1.02e-11	10.9914	1.66	1.66 (1.36 - 2.04)	8.95e-07	6.04818	-4.94322	-0.29
Insomnia	3 - Inpatient admission	Men	5 – NLP text concepts	CUI C2314972	Discharge ready	14202	1.21	1.21 (1.01 - 1.45)	0.03405	1.46788	1	1.00 (0.83 - 1.21)	0.995194	0.00209225	-1.46579	-0.21
Lung cancer	3 - Inpatient admission	Men	5 – NLP text concepts	CUI C2314972	Discharge ready	14202	1.92	1.92 (1.31 - 2.80)	0.000777	3.10958	1.86	1.86 (1.26 - 2.75)	0.001679	2.77495	-0.33463	-0.06
Lymphangioleiomyomatosis	3 - Inpatient admission	Men	5 – NLP text concepts	CUI C2314972	Discharge ready	14202	3.21	3.21 (2.02 - 5.10)	7.41e-07	6.13018	2.76	2.76 (1.71 - 4.44)	2.91e-05	4.53611	-1.59407	-0.45
Other diseases of lung	3 - Inpatient admission	Men	5 – NLP text concepts	CUI C2314972	Discharge ready	14202	2.28	2.28 (1.88 - 2.77)	2e-16	15.699	1.92	1.92 (1.57 - 2.36)	3.3e-10	9.48149	-6.21748	-0.36
Other dyspnea	3 - Inpatient admission	Men	5 – NLP text concepts	CUI C2314972	Discharge ready	14202	2.27	2.27 (1.97 - 2.62)	2e-16	15.699	1.8	1.80 (1.55 - 2.10)	3.68e-14	13.4342	-2.26482	-0.47
Painful respiration	3 - Inpatient admission	Men	5 – NLP text concepts	CUI C2314972	Discharge ready	14202	1.65	1.65 (1.36 - 2.01)	4.89e-07	6.31069	1.42	1.42 (1.15 - 1.74)	0.000913	3.03953	-3.27116	-0.23
Pleurisy; pleural effusion	3 - Inpatient admission	Men	5 – NLP text concepts	CUI C2314972	Discharge ready	14202	2.81	2.81 (2.30 - 3.45)	2e-16	15.699	1.78	1.78 (1.43 - 2.23)	2.82e-07	6.54975	-9.14922	-1.03
Pneumonia	3 - Inpatient admission	Men	5 – NLP text concepts	CUI C2314972	Discharge ready	14202	2.63	2.63 (2.25 - 3.07)	2e-16	15.699	1.92	1.92 (1.62 - 2.26)	1.47e-14	13.8327	-1.86629	-0.71
Pulmonary collapse; interstitial and compensatory emphysema	3 - Inpatient admission	Men	5 – NLP text concepts	CUI C2314972	Discharge ready	14202	3.4	3.40 (2.84 - 4.08)	2e-16	15.699	2.03	2.03 (1.66 - 2.48)	4.76e-12	11.3224	-4.37658	-1.37
Pulmonary congestion and hypostasis	3 - Inpatient admission	Men	5 – NLP text concepts	CUI C2314972	Discharge ready	14202	5.14	5.14 (4.02 - 6.57)	2e-16	15.699	2.31	2.31 (1.75 - 3.06)	5.13e-09	8.28988	-7.40909	-2.83
Pulmonary embolism and infarction, acute	3 - Inpatient admission	Men	5 – NLP text concepts	CUI C2314972	Discharge ready	14202	2.04	2.04 (1.52 - 2.72)	1.42e-06	5.84771	1.56	1.56 (1.15 - 2.12)	0.004504	2.3464	-3.50131	-0.48
Pulmonary fibrosis	3 - Inpatient admission	Men	5 – NLP text concepts	CUI C2314972	Discharge ready	14202	3.16	3.16 (2.08 - 4.80)	6.69e-08	7.17457	2.7	2.70 (1.75 - 4.17)	6.76e-06	5.17005	-2.00452	-0.46
Pulmonary hypertension	3 - Inpatient admission	Men	5 – NLP text concepts	CUI C2314972	Discharge ready	14202	3.46	3.46 (2.37 - 5.05)	1.28e-10	9.89279	2.38	2.38 (1.61 - 3.52)	1.52e-05	4.81816	-5.07463	-1.08
Respiratory failure	3 - Inpatient admission	Men	5 – NLP text concepts	CUI C2314972	Discharge ready	14202	5.66	5.66 (4.23 - 7.58)	2e-16	15.699	3.01	3.01 (2.19 - 4.13)	9.97e-12	11.0013	-4.69767	-2.65
Septal deviations / turbinate hypertrophy	3 - Inpatient admission	Men	5 – NLP text concepts	CUI C2314972	Discharge ready	14202	0.73	0.73 (0.54 - 0.97)	0.03286	1.48333	0.71	0.71 (0.52 - 0.96)	0.026185	1.58195	0.098615	-0.02
Shortness of breath	3 - Inpatient admission	Men	5 – NLP text concepts	CUI C2314972	Discharge ready	14202	2.33	2.33 (2.03 - 2.66)	2e-16	15.699	1.77	1.77 (1.53 - 2.05)	6.57e-15	14.1824	-1.51654	-0.56
Sleep apnea	3 - Inpatient admission	Men	5 – NLP text concepts	CUI C2314972	Discharge ready	14202	1.24	1.24 (1.08 - 1.42)	0.001677	2.77547	1.13	1.13 (0.98 - 1.30)	0.082319	1.0845	-1.69097	-0.11
Sleep disorders	3 - Inpatient admission	Men	5 – NLP text concepts	CUI C2314972	Discharge ready	14202	1.38	1.38 (1.08 - 1.77)	0.01092	1.96178	1.25	1.25 (0.97 - 1.63)	0.089115	1.05005	-0.911728	-0.13
Solitary pulmonary nodule	3 - Inpatient admission	Men	5 – NLP text concepts	CUI C2314972	Discharge ready	14202	1.54	1.54 (1.27 - 1.87)	1.3e-05	4.88606	1.39	1.39 (1.14 - 1.70)	0.001421	2.84741	-2.03865	-0.15
Symptoms involving respiratory system and other chest symptoms	3 - Inpatient admission	Men	5 – NLP text concepts	CUI C2314972	Discharge ready	14202	1.96	1.96 (1.50 - 2.57)	1.14e-06	5.9431	1.59	1.59 (1.20 - 2.12)	0.001474	2.8315	-3.11159	-0.37
Tuberous Sclerosis Complex	3 - Inpatient admission	Men	5 – NLP text concepts	CUI C2314972	Discharge ready	14202	4.1	4.10 (2.16 - 7.79)	1.6e-05	4.79588	2.57	2.57 (1.25 - 5.30)	0.01028	1.98801	-2.80787	-1.53
Viral infection	3 - Inpatient admission	Men	5 – NLP text concepts	CUI C2314972	Discharge ready	14201	1.34	1.34 (1.05 - 1.70)	0.01659	1.78015	1.06	1.06 (0.82 - 1.37)	0.639179	0.194378	-1.58578	-0.28
Viremia, NOS	3 - Inpatient admission	Men	5 – NLP text concepts	CUI C2314972	Discharge ready	14202	2.06	2.06 (1.41 - 3.00)	0.000179	3.74715	1.65	1.65 (1.10 - 2.47)	0.014628	1.83482	-1.91233	-0.41
Wheezing	3 - Inpatient admission	Men	5 – NLP text concepts	CUI C2314972	Discharge ready	14202	2.54	2.54 (2.04 - 3.16)	2e-16	15.699	2.23	2.23 (1.78 - 2.80)	4.51e-12	11.3458	-4.35315	-0.31
Acute bronchitis and bronchiolitis	3 - Inpatient admission	Men	5 – NLP text concepts	CUI C0017654	Glomerular Filtration Rate	14202	1.35	1.35 (1.12 - 1.64)	0.00197	2.70553	1.27	1.27 (1.05 - 1.55)	0.015779	1.80192	-0.903613	-0.08
Acute sinusitis	3 - Inpatient admission	Men	5 – NLP text concepts	CUI C0017654	Glomerular Filtration Rate	14202	0.69	0.69 (0.51 - 0.92)	0.01183	1.92702	0.66	0.66 (0.49 - 0.89)	0.006438	2.19125	0.264234	-0.03
ARDS	3 - Inpatient admission	Men	5 – NLP text concepts	CUI C0017654	Glomerular Filtration Rate	14202	3.42	3.42 (2.27 - 5.15)	4.6e-09	8.33724	2.94	2.94 (1.93 - 4.47)	4.54e-07	6.34294	-1.9943	-0.48
Asphyxia and hypoxemia	3 - Inpatient admission	Men	5 – NLP text concepts	CUI C0017654	Glomerular Filtration Rate	14202	5.42	5.42 (4.02 - 7.31)	2e-16	15.699	4.78	4.78 (3.53 - 6.48)	2e-16	15.699	0	-0.64
Bacterial infection NOS	3 - Inpatient admission	Men	5 – NLP text concepts	CUI C0017654	Glomerular Filtration Rate	14202	2.87	2.87 (2.21 - 3.72)	2.81e-15	14.5513	2.34	2.34 (1.78 - 3.07)	8.85e-10	9.05306	-5.49824	-0.53
Bronchitis	3 - Inpatient admission	Men	5 – NLP text concepts	CUI C0017654	Glomerular Filtration Rate	14202	1.35	1.35 (1.11 - 1.64)	0.002897	2.53805	1.29	1.29 (1.06 - 1.58)	0.012905	1.88924	-0.64881	-0.06
Chronic airway obstruction	3 - Inpatient admission	Men	5 – NLP text concepts	CUI C0017654	Glomerular Filtration Rate	14202	2.97	2.97 (2.43 - 3.62)	2e-16	15.699	2.88	2.88 (2.35 - 3.52)	2e-16	15.699	0	-0.09
Chronic bronchitis	3 - Inpatient admission	Men	5 – NLP text concepts	CUI C0017654	Glomerular Filtration Rate	14202	3.28	3.28 (2.44 - 4.40)	2.75e-15	14.5607	3.14	3.14 (2.33 - 4.24)	7.7e-14	13.1135	-1.44716	-0.14
Cough	3 - Inpatient admission	Men	5 – NLP text concepts	CUI C0017654	Glomerular Filtration Rate	14202	1.37	1.37 (1.21 - 1.55)	4.52e-07	6.34486	1.27	1.27 (1.12 - 1.44)	0.000223	3.6517	-2.69317	-0.1
Emphysema	3 - Inpatient admission	Men	5 – NLP text concepts	CUI C0017654	Glomerular Filtration Rate	14202	2.78	2.78 (2.17 - 3.55)	4.36e-16	15.3605	2.75	2.75 (2.14 - 3.54)	2.16e-15	14.6655	-0.694967	-0.03
Empyema and pneumothorax	3 - Inpatient admission	Men	5 – NLP text concepts	CUI C0017654	Glomerular Filtration Rate	14202	2.23	2.23 (1.71 - 2.91)	2.76e-09	8.55909	1.98	1.98 (1.51 - 2.59)	7.85e-07	6.10513	-2.45396	-0.25
Influenza	3 - Inpatient admission	Men	5 – NLP text concepts	CUI C0017654	Glomerular Filtration Rate	14202	1.95	1.95 (1.61 - 2.37)	1.02e-11	10.9914	1.79	1.79 (1.47 - 2.18)	7.59e-09	8.11976	-2.87164	-0.16
Insomnia	3 - Inpatient admission	Men	5 – NLP text concepts	CUI C0017654	Glomerular Filtration Rate	14202	1.21	1.21 (1.01 - 1.45)	0.03405	1.46788	1.1	1.10 (0.92 - 1.32)	0.298213	0.525473	-0.942409	-0.11
Lung cancer	3 - Inpatient admission	Men	5 – NLP text concepts	CUI C0017654	Glomerular Filtration Rate	14202	1.92	1.92 (1.31 - 2.80)	0.000777	3.10958	1.86	1.86 (1.26 - 2.74)	0.001721	2.76422	-0.34536	-0.06
Lymphangioleiomyomatosis	3 - Inpatient admission	Men	5 – NLP text concepts	CUI C0017654	Glomerular Filtration Rate	14202	3.21	3.21 (2.02 - 5.10)	7.41e-07	6.13018	2.75	2.75 (1.70 - 4.45)	3.57e-05	4.44733	-1.68285	-0.46
Other diseases of lung	3 - Inpatient admission	Men	5 – NLP text concepts	CUI C0017654	Glomerular Filtration Rate	14202	2.28	2.28 (1.88 - 2.77)	2e-16	15.699	2.13	2.13 (1.75 - 2.60)	7.66e-14	13.1158	-2.5832	-0.15
Other dyspnea	3 - Inpatient admission	Men	5 – NLP text concepts	CUI C0017654	Glomerular Filtration Rate	14202	2.27	2.27 (1.97 - 2.62)	2e-16	15.699	1.94	1.94 (1.67 - 2.25)	2e-16	15.699	0	-0.33
Painful respiration	3 - Inpatient admission	Men	5 – NLP text concepts	CUI C0017654	Glomerular Filtration Rate	14202	1.65	1.65 (1.36 - 2.01)	4.89e-07	6.31069	1.48	1.48 (1.21 - 1.82)	0.000134	3.8729	-2.4378	-0.17
Pleurisy; pleural effusion	3 - Inpatient admission	Men	5 – NLP text concepts	CUI C0017654	Glomerular Filtration Rate	14202	2.81	2.81 (2.30 - 3.45)	2e-16	15.699	2.32	2.32 (1.88 - 2.86)	4.4e-15	14.3565	-1.34242	-0.49
Pneumonia	3 - Inpatient admission	Men	5 – NLP text concepts	CUI C0017654	Glomerular Filtration Rate	14202	2.63	2.63 (2.25 - 3.07)	2e-16	15.699	2.33	2.33 (1.99 - 2.73)	2e-16	15.699	0	-0.3
Pulmonary collapse; interstitial and compensatory emphysema	3 - Inpatient admission	Men	5 – NLP text concepts	CUI C0017654	Glomerular Filtration Rate	14202	3.4	3.40 (2.84 - 4.08)	2e-16	15.699	2.94	2.94 (2.44 - 3.54)	2e-16	15.699	0	-0.46
Pulmonary congestion and hypostasis	3 - Inpatient admission	Men	5 – NLP text concepts	CUI C0017654	Glomerular Filtration Rate	14202	5.14	5.14 (4.02 - 6.57)	2e-16	15.699	3.74	3.74 (2.89 - 4.83)	2e-16	15.699	0	-1.4
Pulmonary embolism and infarction, acute	3 - Inpatient admission	Men	5 – NLP text concepts	CUI C0017654	Glomerular Filtration Rate	14202	2.04	2.04 (1.52 - 2.72)	1.42e-06	5.84771	1.92	1.92 (1.42 - 2.58)	1.67e-05	4.77728	-1.07043	-0.12
Pulmonary fibrosis	3 - Inpatient admission	Men	5 – NLP text concepts	CUI C0017654	Glomerular Filtration Rate	14202	3.16	3.16 (2.08 - 4.80)	6.69e-08	7.17457	2.74	2.74 (1.79 - 4.22)	4.23e-06	5.37366	-1.80091	-0.42
Pulmonary hypertension	3 - Inpatient admission	Men	5 – NLP text concepts	CUI C0017654	Glomerular Filtration Rate	14202	3.46	3.46 (2.37 - 5.05)	1.28e-10	9.89279	2.67	2.67 (1.80 - 3.96)	9.45e-07	6.02457	-3.86822	-0.79
Respiratory failure	3 - Inpatient admission	Men	5 – NLP text concepts	CUI C0017654	Glomerular Filtration Rate	14202	5.66	5.66 (4.23 - 7.58)	2e-16	15.699	4.53	4.53 (3.36 - 6.11)	2e-16	15.699	0	-1.13
Septal deviations / turbinate hypertrophy	3 - Inpatient admission	Men	5 – NLP text concepts	CUI C0017654	Glomerular Filtration Rate	14202	0.73	0.73 (0.54 - 0.97)	0.03286	1.48333	0.69	0.69 (0.51 - 0.94)	0.017313	1.76163	0.278295	-0.04
Shortness of breath	3 - Inpatient admission	Men	5 – NLP text concepts	CUI C0017654	Glomerular Filtration Rate	14202	2.33	2.33 (2.03 - 2.66)	2e-16	15.699	2	2.00 (1.74 - 2.30)	2e-16	15.699	0	-0.33
Sleep apnea	3 - Inpatient admission	Men	5 – NLP text concepts	CUI C0017654	Glomerular Filtration Rate	14202	1.24	1.24 (1.08 - 1.42)	0.001677	2.77547	1.1	1.10 (0.96 - 1.27)	0.169854	0.769924	-2.00554	-0.14
Sleep disorders	3 - Inpatient admission	Men	5 – NLP text concepts	CUI C0017654	Glomerular Filtration Rate	14202	1.38	1.38 (1.08 - 1.77)	0.01092	1.96178	1.36	1.36 (1.06 - 1.75)	0.016516	1.7821	-0.179682	-0.02
Solitary pulmonary nodule	3 - Inpatient admission	Men	5 – NLP text concepts	CUI C0017654	Glomerular Filtration Rate	14202	1.54	1.54 (1.27 - 1.87)	1.3e-05	4.88606	1.43	1.43 (1.18 - 1.75)	0.000389	3.41005	-1.47601	-0.11
Symptoms involving respiratory system and other chest symptoms	3 - Inpatient admission	Men	5 – NLP text concepts	CUI C0017654	Glomerular Filtration Rate	14202	1.96	1.96 (1.50 - 2.57)	1.14e-06	5.9431	1.84	1.84 (1.39 - 2.43)	1.67e-05	4.77728	-1.16581	-0.12
Tuberous Sclerosis Complex	3 - Inpatient admission	Men	5 – NLP text concepts	CUI C0017654	Glomerular Filtration Rate	14202	4.1	4.10 (2.16 - 7.79)	1.6e-05	4.79588	3.99	3.99 (2.10 - 7.55)	2.22e-05	4.65365	-0.142233	-0.11
Viral infection	3 - Inpatient admission	Men	5 – NLP text concepts	CUI C0017654	Glomerular Filtration Rate	14201	1.34	1.34 (1.05 - 1.70)	0.01659	1.78015	1.2	1.20 (0.94 - 1.53)	0.139664	0.854916	-0.925238	-0.14
Viremia, NOS	3 - Inpatient admission	Men	5 – NLP text concepts	CUI C0017654	Glomerular Filtration Rate	14202	2.06	2.06 (1.41 - 3.00)	0.000179	3.74715	1.8	1.80 (1.22 - 2.67)	0.00313	2.50446	-1.24269	-0.26
Wheezing	3 - Inpatient admission	Men	5 – NLP text concepts	CUI C0017654	Glomerular Filtration Rate	14202	2.54	2.54 (2.04 - 3.16)	2e-16	15.699	2.45	2.45 (1.96 - 3.06)	2.62e-15	14.5817	-1.11727	-0.09
Acute bronchitis and bronchiolitis	3 - Inpatient admission	Men	5 – NLP text concepts	CUI C0019018	Glycosylated hemoglobin A	14202	1.35	1.35 (1.12 - 1.64)	0.00197	2.70553	1.25	1.25 (1.03 - 1.52)	0.02544	1.59448	-1.11105	-0.1
Acute sinusitis	3 - Inpatient admission	Men	5 – NLP text concepts	CUI C0019018	Glycosylated hemoglobin A	14202	0.69	0.69 (0.51 - 0.92)	0.01183	1.92702	0.67	0.67 (0.50 - 0.90)	0.00833	2.07935	0.15234	-0.02
ARDS	3 - Inpatient admission	Men	5 – NLP text concepts	CUI C0019018	Glycosylated hemoglobin A	14202	3.42	3.42 (2.27 - 5.15)	4.6e-09	8.33724	3.09	3.09 (2.04 - 4.69)	1.13e-07	6.94692	-1.39032	-0.33
Asphyxia and hypoxemia	3 - Inpatient admission	Men	5 – NLP text concepts	CUI C0019018	Glycosylated hemoglobin A	14202	5.42	5.42 (4.02 - 7.31)	2e-16	15.699	4.79	4.79 (3.53 - 6.48)	2e-16	15.699	0	-0.63
Bacterial infection NOS	3 - Inpatient admission	Men	5 – NLP text concepts	CUI C0019018	Glycosylated hemoglobin A	14202	2.87	2.87 (2.21 - 3.72)	2.81e-15	14.5513	2.5	2.50 (1.91 - 3.27)	1.98e-11	10.7033	-3.84796	-0.37
Bronchitis	3 - Inpatient admission	Men	5 – NLP text concepts	CUI C0019018	Glycosylated hemoglobin A	14202	1.35	1.35 (1.11 - 1.64)	0.002897	2.53805	1.28	1.28 (1.05 - 1.56)	0.01645	1.78383	-0.754217	-0.07
Chronic airway obstruction	3 - Inpatient admission	Men	5 – NLP text concepts	CUI C0019018	Glycosylated hemoglobin A	14202	2.97	2.97 (2.43 - 3.62)	2e-16	15.699	2.76	2.76 (2.25 - 3.38)	2e-16	15.699	0	-0.21
Chronic bronchitis	3 - Inpatient admission	Men	5 – NLP text concepts	CUI C0019018	Glycosylated hemoglobin A	14202	3.28	3.28 (2.44 - 4.40)	2.75e-15	14.5607	3.04	3.04 (2.26 - 4.09)	2.3e-13	12.6383	-1.9224	-0.24
Cough	3 - Inpatient admission	Men	5 – NLP text concepts	CUI C0019018	Glycosylated hemoglobin A	14202	1.37	1.37 (1.21 - 1.55)	4.52e-07	6.34486	1.3	1.30 (1.15 - 1.47)	3.79e-05	4.42136	-1.9235	-0.07
Emphysema	3 - Inpatient admission	Men	5 – NLP text concepts	CUI C0019018	Glycosylated hemoglobin A	14202	2.78	2.78 (2.17 - 3.55)	4.36e-16	15.3605	2.68	2.68 (2.09 - 3.43)	6.43e-15	14.1918	-1.16872	-0.1
Empyema and pneumothorax	3 - Inpatient admission	Men	5 – NLP text concepts	CUI C0019018	Glycosylated hemoglobin A	14202	2.23	2.23 (1.71 - 2.91)	2.76e-09	8.55909	2.05	2.05 (1.57 - 2.67)	1.49e-07	6.82681	-1.73228	-0.18
Influenza	3 - Inpatient admission	Men	5 – NLP text concepts	CUI C0019018	Glycosylated hemoglobin A	14202	1.95	1.95 (1.61 - 2.37)	1.02e-11	10.9914	1.78	1.78 (1.47 - 2.17)	8.35e-09	8.07831	-2.91309	-0.17
Insomnia	3 - Inpatient admission	Men	5 – NLP text concepts	CUI C0019018	Glycosylated hemoglobin A	14202	1.21	1.21 (1.01 - 1.45)	0.03405	1.46788	1.12	1.12 (0.94 - 1.34)	0.21502	0.667521	-0.800362	-0.09
Lung cancer	3 - Inpatient admission	Men	5 – NLP text concepts	CUI C0019018	Glycosylated hemoglobin A	14202	1.92	1.92 (1.31 - 2.80)	0.000777	3.10958	1.85	1.85 (1.26 - 2.71)	0.00154	2.81248	-0.2971	-0.07
Lymphangioleiomyomatosis	3 - Inpatient admission	Men	5 – NLP text concepts	CUI C0019018	Glycosylated hemoglobin A	14202	3.21	3.21 (2.02 - 5.10)	7.41e-07	6.13018	2.81	2.81 (1.76 - 4.50)	1.54e-05	4.81248	-1.3177	-0.4
Other diseases of lung	3 - Inpatient admission	Men	5 – NLP text concepts	CUI C0019018	Glycosylated hemoglobin A	14202	2.28	2.28 (1.88 - 2.77)	2e-16	15.699	2.06	2.06 (1.69 - 2.51)	8.49e-13	12.0711	-3.62788	-0.22
Other dyspnea	3 - Inpatient admission	Men	5 – NLP text concepts	CUI C0019018	Glycosylated hemoglobin A	14202	2.27	2.27 (1.97 - 2.62)	2e-16	15.699	1.99	1.99 (1.72 - 2.31)	2e-16	15.699	0	-0.28
Painful respiration	3 - Inpatient admission	Men	5 – NLP text concepts	CUI C0019018	Glycosylated hemoglobin A	14202	1.65	1.65 (1.36 - 2.01)	4.89e-07	6.31069	1.45	1.45 (1.19 - 1.77)	0.000295	3.53018	-2.78051	-0.2
Pleurisy; pleural effusion	3 - Inpatient admission	Men	5 – NLP text concepts	CUI C0019018	Glycosylated hemoglobin A	14202	2.81	2.81 (2.30 - 3.45)	2e-16	15.699	2.59	2.59 (2.11 - 3.19)	2e-16	15.699	0	-0.22
Pneumonia	3 - Inpatient admission	Men	5 – NLP text concepts	CUI C0019018	Glycosylated hemoglobin A	14202	2.63	2.63 (2.25 - 3.07)	2e-16	15.699	2.48	2.48 (2.12 - 2.90)	2e-16	15.699	0	-0.15
Pulmonary collapse; interstitial and compensatory emphysema	3 - Inpatient admission	Men	5 – NLP text concepts	CUI C0019018	Glycosylated hemoglobin A	14202	3.4	3.40 (2.84 - 4.08)	2e-16	15.699	2.96	2.96 (2.46 - 3.56)	2e-16	15.699	0	-0.44
Pulmonary congestion and hypostasis	3 - Inpatient admission	Men	5 – NLP text concepts	CUI C0019018	Glycosylated hemoglobin A	14202	5.14	5.14 (4.02 - 6.57)	2e-16	15.699	4.07	4.07 (3.16 - 5.23)	2e-16	15.699	0	-1.07
Pulmonary embolism and infarction, acute	3 - Inpatient admission	Men	5 – NLP text concepts	CUI C0019018	Glycosylated hemoglobin A	14202	2.04	2.04 (1.52 - 2.72)	1.42e-06	5.84771	2.01	2.01 (1.50 - 2.69)	2.71e-06	5.56703	-0.280681	-0.03
Pulmonary fibrosis	3 - Inpatient admission	Men	5 – NLP text concepts	CUI C0019018	Glycosylated hemoglobin A	14202	3.16	3.16 (2.08 - 4.80)	6.69e-08	7.17457	2.67	2.67 (1.74 - 4.08)	6.24e-06	5.20482	-1.96976	-0.49
Pulmonary hypertension	3 - Inpatient admission	Men	5 – NLP text concepts	CUI C0019018	Glycosylated hemoglobin A	14202	3.46	3.46 (2.37 - 5.05)	1.28e-10	9.89279	2.96	2.96 (2.01 - 4.35)	3.6e-08	7.4437	-2.44909	-0.5
Respiratory failure	3 - Inpatient admission	Men	5 – NLP text concepts	CUI C0019018	Glycosylated hemoglobin A	14202	5.66	5.66 (4.23 - 7.58)	2e-16	15.699	5	5.00 (3.71 - 6.73)	2e-16	15.699	0	-0.66
Septal deviations / turbinate hypertrophy	3 - Inpatient admission	Men	5 – NLP text concepts	CUI C0019018	Glycosylated hemoglobin A	14202	0.73	0.73 (0.54 - 0.97)	0.03286	1.48333	0.69	0.69 (0.51 - 0.93)	0.0147	1.83268	0.34935	-0.04
Shortness of breath	3 - Inpatient admission	Men	5 – NLP text concepts	CUI C0019018	Glycosylated hemoglobin A	14202	2.33	2.33 (2.03 - 2.66)	2e-16	15.699	2.07	2.07 (1.80 - 2.38)	2e-16	15.699	0	-0.26
Sleep apnea	3 - Inpatient admission	Men	5 – NLP text concepts	CUI C0019018	Glycosylated hemoglobin A	14202	1.24	1.24 (1.08 - 1.42)	0.001677	2.77547	1.1	1.10 (0.95 - 1.26)	0.19099	0.718989	-2.05648	-0.14
Sleep disorders	3 - Inpatient admission	Men	5 – NLP text concepts	CUI C0019018	Glycosylated hemoglobin A	14202	1.38	1.38 (1.08 - 1.77)	0.01092	1.96178	1.25	1.25 (0.97 - 1.61)	0.08739	1.05854	-0.903239	-0.13
Solitary pulmonary nodule	3 - Inpatient admission	Men	5 – NLP text concepts	CUI C0019018	Glycosylated hemoglobin A	14202	1.54	1.54 (1.27 - 1.87)	1.3e-05	4.88606	1.47	1.47 (1.20 - 1.79)	0.000154	3.81248	-1.07358	-0.07
Symptoms involving respiratory system and other chest symptoms	3 - Inpatient admission	Men	5 – NLP text concepts	CUI C0019018	Glycosylated hemoglobin A	14202	1.96	1.96 (1.50 - 2.57)	1.14e-06	5.9431	1.76	1.76 (1.33 - 2.33)	6.8e-05	4.16749	-1.7756	-0.2
Tuberous Sclerosis Complex	3 - Inpatient admission	Men	5 – NLP text concepts	CUI C0019018	Glycosylated hemoglobin A	14202	4.1	4.10 (2.16 - 7.79)	1.6e-05	4.79588	3.87	3.87 (2.04 - 7.35)	3.44e-05	4.46344	-0.332438	-0.23
Viral infection	3 - Inpatient admission	Men	5 – NLP text concepts	CUI C0019018	Glycosylated hemoglobin A	14201	1.34	1.34 (1.05 - 1.70)	0.01659	1.78015	1.24	1.24 (0.97 - 1.58)	0.08014	1.09615	-0.684003	-0.1
Viremia, NOS	3 - Inpatient admission	Men	5 – NLP text concepts	CUI C0019018	Glycosylated hemoglobin A	14202	2.06	2.06 (1.41 - 3.00)	0.000179	3.74715	1.89	1.89 (1.29 - 2.77)	0.00115	2.9393	-0.807845	-0.17
Wheezing	3 - Inpatient admission	Men	5 – NLP text concepts	CUI C0019018	Glycosylated hemoglobin A	14202	2.54	2.54 (2.04 - 3.16)	2e-16	15.699	2.31	2.31 (1.85 - 2.89)	1.65e-13	12.7825	-2.91645	-0.23
Acute bronchitis and bronchiolitis	3 - Inpatient admission	Men	5 – NLP text concepts	CUI C0184625	Normal diet	14202	1.35	1.35 (1.12 - 1.64)	0.00197	2.70553	1.24	1.24 (1.02 - 1.52)	0.031826	1.49722	-1.20832	-0.11
Acute sinusitis	3 - Inpatient admission	Men	5 – NLP text concepts	CUI C0184625	Normal diet	14202	0.69	0.69 (0.51 - 0.92)	0.01183	1.92702	0.67	0.67 (0.49 - 0.91)	0.009597	2.01786	0.0908492	-0.02
ARDS	3 - Inpatient admission	Men	5 – NLP text concepts	CUI C0184625	Normal diet	14202	3.42	3.42 (2.27 - 5.15)	4.6e-09	8.33724	2.29	2.29 (1.48 - 3.54)	0.000182	3.73993	-4.59731	-1.13
Asphyxia and hypoxemia	3 - Inpatient admission	Men	5 – NLP text concepts	CUI C0184625	Normal diet	14202	5.42	5.42 (4.02 - 7.31)	2e-16	15.699	2.87	2.87 (2.08 - 3.96)	1.36e-10	9.86646	-5.83251	-2.55
Bacterial infection NOS	3 - Inpatient admission	Men	5 – NLP text concepts	CUI C0184625	Normal diet	14202	2.87	2.87 (2.21 - 3.72)	2.81e-15	14.5513	1.4	1.40 (1.04 - 1.89)	0.026761	1.5725	-12.9788	-1.47
Bronchitis	3 - Inpatient admission	Men	5 – NLP text concepts	CUI C0184625	Normal diet	14202	1.35	1.35 (1.11 - 1.64)	0.002897	2.53805	1.23	1.23 (1.00 - 1.51)	0.044678	1.34991	-1.18815	-0.12
Chronic airway obstruction	3 - Inpatient admission	Men	5 – NLP text concepts	CUI C0184625	Normal diet	14202	2.97	2.97 (2.43 - 3.62)	2e-16	15.699	2.3	2.30 (1.87 - 2.83)	4.82e-15	14.317	-1.38202	-0.67
Chronic bronchitis	3 - Inpatient admission	Men	5 – NLP text concepts	CUI C0184625	Normal diet	14202	3.28	3.28 (2.44 - 4.40)	2.75e-15	14.5607	2.42	2.42 (1.78 - 3.30)	1.84e-08	7.73518	-6.82549	-0.86
Cough	3 - Inpatient admission	Men	5 – NLP text concepts	CUI C0184625	Normal diet	14202	1.37	1.37 (1.21 - 1.55)	4.52e-07	6.34486	1.21	1.21 (1.07 - 1.38)	0.003073	2.51244	-3.83242	-0.16
Emphysema	3 - Inpatient admission	Men	5 – NLP text concepts	CUI C0184625	Normal diet	14202	2.78	2.78 (2.17 - 3.55)	4.36e-16	15.3605	2.26	2.26 (1.75 - 2.92)	4.33e-10	9.36351	-5.997	-0.52
Empyema and pneumothorax	3 - Inpatient admission	Men	5 – NLP text concepts	CUI C0184625	Normal diet	14202	2.23	2.23 (1.71 - 2.91)	2.76e-09	8.55909	1.42	1.42 (1.07 - 1.89)	0.014788	1.83009	-6.729	-0.81
Influenza	3 - Inpatient admission	Men	5 – NLP text concepts	CUI C0184625	Normal diet	14202	1.95	1.95 (1.61 - 2.37)	1.02e-11	10.9914	1.67	1.67 (1.36 - 2.04)	7.66e-07	6.11577	-4.87563	-0.28
Insomnia	3 - Inpatient admission	Men	5 – NLP text concepts	CUI C0184625	Normal diet	14202	1.21	1.21 (1.01 - 1.45)	0.03405	1.46788	1	1.00 (0.83 - 1.21)	0.972189	0.0122493	-1.45563	-0.21
Lung cancer	3 - Inpatient admission	Men	5 – NLP text concepts	CUI C0184625	Normal diet	14202	1.92	1.92 (1.31 - 2.80)	0.000777	3.10958	1.52	1.52 (1.03 - 2.25)	0.036906	1.4329	-1.67668	-0.4
Lymphangioleiomyomatosis	3 - Inpatient admission	Men	5 – NLP text concepts	CUI C0184625	Normal diet	14202	3.21	3.21 (2.02 - 5.10)	7.41e-07	6.13018	2.54	2.54 (1.57 - 4.12)	0.000147	3.83268	-2.2975	-0.67
Other diseases of lung	3 - Inpatient admission	Men	5 – NLP text concepts	CUI C0184625	Normal diet	14202	2.28	2.28 (1.88 - 2.77)	2e-16	15.699	1.85	1.85 (1.51 - 2.27)	3.18e-09	8.49757	-7.2014	-0.43
Other dyspnea	3 - Inpatient admission	Men	5 – NLP text concepts	CUI C0184625	Normal diet	14202	2.27	2.27 (1.97 - 2.62)	2e-16	15.699	1.7	1.70 (1.46 - 1.98)	1.28e-11	10.8928	-4.80618	-0.57
Painful respiration	3 - Inpatient admission	Men	5 – NLP text concepts	CUI C0184625	Normal diet	14202	1.65	1.65 (1.36 - 2.01)	4.89e-07	6.31069	1.33	1.33 (1.08 - 1.63)	0.007546	2.12228	-4.18841	-0.32
Pleurisy; pleural effusion	3 - Inpatient admission	Men	5 – NLP text concepts	CUI C0184625	Normal diet	14202	2.81	2.81 (2.30 - 3.45)	2e-16	15.699	1.81	1.81 (1.46 - 2.25)	9.35e-08	7.02919	-8.66978	-1
Pneumonia	3 - Inpatient admission	Men	5 – NLP text concepts	CUI C0184625	Normal diet	14202	2.63	2.63 (2.25 - 3.07)	2e-16	15.699	1.82	1.82 (1.54 - 2.15)	1.82e-12	11.7399	-3.95904	-0.81
Pulmonary collapse; interstitial and compensatory emphysema	3 - Inpatient admission	Men	5 – NLP text concepts	CUI C0184625	Normal diet	14202	3.4	3.40 (2.84 - 4.08)	2e-16	15.699	2.1	2.10 (1.73 - 2.56)	1.38e-13	12.8601	-2.83885	-1.3
Pulmonary congestion and hypostasis	3 - Inpatient admission	Men	5 – NLP text concepts	CUI C0184625	Normal diet	14202	5.14	5.14 (4.02 - 6.57)	2e-16	15.699	2.57	2.57 (1.96 - 3.37)	9.19e-12	11.0367	-4.66229	-2.57
Pulmonary embolism and infarction, acute	3 - Inpatient admission	Men	5 – NLP text concepts	CUI C0184625	Normal diet	14202	2.04	2.04 (1.52 - 2.72)	1.42e-06	5.84771	1.55	1.55 (1.14 - 2.10)	0.004783	2.3203	-3.52741	-0.49
Pulmonary fibrosis	3 - Inpatient admission	Men	5 – NLP text concepts	CUI C0184625	Normal diet	14202	3.16	3.16 (2.08 - 4.80)	6.69e-08	7.17457	2.38	2.38 (1.54 - 3.68)	9.83e-05	4.00745	-3.16713	-0.78
Pulmonary hypertension	3 - Inpatient admission	Men	5 – NLP text concepts	CUI C0184625	Normal diet	14202	3.46	3.46 (2.37 - 5.05)	1.28e-10	9.89279	2.05	2.05 (1.37 - 3.06)	0.000447	3.34969	-6.5431	-1.41
Respiratory failure	3 - Inpatient admission	Men	5 – NLP text concepts	CUI C0184625	Normal diet	14202	5.66	5.66 (4.23 - 7.58)	2e-16	15.699	3.26	3.26 (2.39 - 4.44)	6.53e-14	13.1851	-2.51388	-2.4
Septal deviations / turbinate hypertrophy	3 - Inpatient admission	Men	5 – NLP text concepts	CUI C0184625	Normal diet	14202	0.73	0.73 (0.54 - 0.97)	0.03286	1.48333	0.71	0.71 (0.53 - 0.97)	0.029341	1.53253	0.0491926	-0.02
Shortness of breath	3 - Inpatient admission	Men	5 – NLP text concepts	CUI C0184625	Normal diet	14202	2.33	2.33 (2.03 - 2.66)	2e-16	15.699	1.68	1.68 (1.45 - 1.95)	2.32e-12	11.6345	-4.06446	-0.65
Sleep apnea	3 - Inpatient admission	Men	5 – NLP text concepts	CUI C0184625	Normal diet	14202	1.24	1.24 (1.08 - 1.42)	0.001677	2.77547	1.12	1.12 (0.97 - 1.29)	0.118564	0.926047	-1.84942	-0.12
Sleep disorders	3 - Inpatient admission	Men	5 – NLP text concepts	CUI C0184625	Normal diet	14202	1.38	1.38 (1.08 - 1.77)	0.01092	1.96178	1.24	1.24 (0.96 - 1.61)	0.10288	0.987669	-0.974108	-0.14
Solitary pulmonary nodule	3 - Inpatient admission	Men	5 – NLP text concepts	CUI C0184625	Normal diet	14202	1.54	1.54 (1.27 - 1.87)	1.3e-05	4.88606	1.29	1.29 (1.06 - 1.59)	0.012771	1.89378	-2.99228	-0.25
Symptoms involving respiratory system and other chest symptoms	3 - Inpatient admission	Men	5 – NLP text concepts	CUI C0184625	Normal diet	14202	1.96	1.96 (1.50 - 2.57)	1.14e-06	5.9431	1.5	1.50 (1.12 - 2.00)	0.006279	2.20211	-3.74099	-0.46
Tuberous Sclerosis Complex	3 - Inpatient admission	Men	5 – NLP text concepts	CUI C0184625	Normal diet	14202	4.1	4.10 (2.16 - 7.79)	1.6e-05	4.79588	2.39	2.39 (1.16 - 4.94)	0.018319	1.7371	-3.05878	-1.71
Viral infection	3 - Inpatient admission	Men	5 – NLP text concepts	CUI C0184625	Normal diet	14201	1.34	1.34 (1.05 - 1.70)	0.01659	1.78015	1.1	1.10 (0.86 - 1.42)	0.443777	0.352835	-1.42732	-0.24
Viremia, NOS	3 - Inpatient admission	Men	5 – NLP text concepts	CUI C0184625	Normal diet	14202	2.06	2.06 (1.41 - 3.00)	0.000179	3.74715	1.52	1.52 (1.01 - 2.28)	0.043653	1.35999	-2.38716	-0.54
Wheezing	3 - Inpatient admission	Men	5 – NLP text concepts	CUI C0184625	Normal diet	14202	2.54	2.54 (2.04 - 3.16)	2e-16	15.699	2.16	2.16 (1.72 - 2.71)	4.46e-11	10.3507	-5.3483	-0.38
Acute bronchitis and bronchiolitis	3 - Inpatient admission	Men	5 – NLP text concepts	CUI C0476273	Respiratory distress	14202	1.35	1.35 (1.12 - 1.64)	0.00197	2.70553	1.26	1.26 (1.03 - 1.53)	0.023353	1.63166	-1.07388	-0.09
Acute sinusitis	3 - Inpatient admission	Men	5 – NLP text concepts	CUI C0476273	Respiratory distress	14202	0.69	0.69 (0.51 - 0.92)	0.01183	1.92702	0.67	0.67 (0.49 - 0.90)	0.008081	2.09253	0.16552	-0.02
ARDS	3 - Inpatient admission	Men	5 – NLP text concepts	CUI C0476273	Respiratory distress	14202	3.42	3.42 (2.27 - 5.15)	4.6e-09	8.33724	1.94	1.94 (1.25 - 3.03)	0.003228	2.49107	-5.84618	-1.48
Asphyxia and hypoxemia	3 - Inpatient admission	Men	5 – NLP text concepts	CUI C0476273	Respiratory distress	14202	5.42	5.42 (4.02 - 7.31)	2e-16	15.699	3.35	3.35 (2.44 - 4.58)	5.48e-14	13.2612	-2.43775	-2.07
Bacterial infection NOS	3 - Inpatient admission	Men	5 – NLP text concepts	CUI C0476273	Respiratory distress	14202	2.87	2.87 (2.21 - 3.72)	2.81e-15	14.5513	2.26	2.26 (1.72 - 2.98)	6.7e-09	8.17393	-6.37737	-0.61
Bronchitis	3 - Inpatient admission	Men	5 – NLP text concepts	CUI C0476273	Respiratory distress	14202	1.35	1.35 (1.11 - 1.64)	0.002897	2.53805	1.26	1.26 (1.03 - 1.54)	0.022337	1.65098	-0.887076	-0.09
Chronic airway obstruction	3 - Inpatient admission	Men	5 – NLP text concepts	CUI C0476273	Respiratory distress	14202	2.97	2.97 (2.43 - 3.62)	2e-16	15.699	2.38	2.38 (1.93 - 2.93)	3.12e-16	15.5058	-0.193125	-0.59
Chronic bronchitis	3 - Inpatient admission	Men	5 – NLP text concepts	CUI C0476273	Respiratory distress	14202	3.28	3.28 (2.44 - 4.40)	2.75e-15	14.5607	2.4	2.40 (1.76 - 3.27)	3.25e-08	7.48812	-7.07255	-0.88
Cough	3 - Inpatient admission	Men	5 – NLP text concepts	CUI C0476273	Respiratory distress	14202	1.37	1.37 (1.21 - 1.55)	4.52e-07	6.34486	1.22	1.22 (1.08 - 1.39)	0.001951	2.70974	-3.63512	-0.15
Emphysema	3 - Inpatient admission	Men	5 – NLP text concepts	CUI C0476273	Respiratory distress	14202	2.78	2.78 (2.17 - 3.55)	4.36e-16	15.3605	2.35	2.35 (1.82 - 3.03)	5.09e-11	10.2933	-5.06723	-0.43
Empyema and pneumothorax	3 - Inpatient admission	Men	5 – NLP text concepts	CUI C0476273	Respiratory distress	14202	2.23	2.23 (1.71 - 2.91)	2.76e-09	8.55909	1.7	1.70 (1.29 - 2.25)	0.000167	3.77728	-4.78181	-0.53
Influenza	3 - Inpatient admission	Men	5 – NLP text concepts	CUI C0476273	Respiratory distress	14202	1.95	1.95 (1.61 - 2.37)	1.02e-11	10.9914	1.72	1.72 (1.41 - 2.10)	9.26e-08	7.03339	-3.95801	-0.23
Insomnia	3 - Inpatient admission	Men	5 – NLP text concepts	CUI C0476273	Respiratory distress	14202	1.21	1.21 (1.01 - 1.45)	0.03405	1.46788	1.15	1.15 (0.96 - 1.38)	0.127207	0.895489	-0.572394	-0.06
Lung cancer	3 - Inpatient admission	Men	5 – NLP text concepts	CUI C0476273	Respiratory distress	14202	1.92	1.92 (1.31 - 2.80)	0.000777	3.10958	1.78	1.78 (1.21 - 2.62)	0.003368	2.47263	-0.636951	-0.14
Lymphangioleiomyomatosis	3 - Inpatient admission	Men	5 – NLP text concepts	CUI C0476273	Respiratory distress	14202	3.21	3.21 (2.02 - 5.10)	7.41e-07	6.13018	2.5	2.50 (1.57 - 4.00)	0.000128	3.89279	-2.23739	-0.71
Other diseases of lung	3 - Inpatient admission	Men	5 – NLP text concepts	CUI C0476273	Respiratory distress	14202	2.28	2.28 (1.88 - 2.77)	2e-16	15.699	1.95	1.95 (1.60 - 2.39)	8.36e-11	10.0778	-5.62118	-0.33
Other dyspnea	3 - Inpatient admission	Men	5 – NLP text concepts	CUI C0476273	Respiratory distress	14202	2.27	2.27 (1.97 - 2.62)	2e-16	15.699	1.83	1.83 (1.57 - 2.12)	7.53e-15	14.1232	-1.57576	-0.44
Painful respiration	3 - Inpatient admission	Men	5 – NLP text concepts	CUI C0476273	Respiratory distress	14202	1.65	1.65 (1.36 - 2.01)	4.89e-07	6.31069	1.48	1.48 (1.21 - 1.82)	0.000134	3.8729	-2.4378	-0.17
Pleurisy; pleural effusion	3 - Inpatient admission	Men	5 – NLP text concepts	CUI C0476273	Respiratory distress	14202	2.81	2.81 (2.30 - 3.45)	2e-16	15.699	2.2	2.20 (1.78 - 2.72)	3.4e-13	12.4685	-3.23045	-0.61
Pneumonia	3 - Inpatient admission	Men	5 – NLP text concepts	CUI C0476273	Respiratory distress	14202	2.63	2.63 (2.25 - 3.07)	2e-16	15.699	2.06	2.06 (1.75 - 2.42)	2e-16	15.699	0	-0.57
Pulmonary collapse; interstitial and compensatory emphysema	3 - Inpatient admission	Men	5 – NLP text concepts	CUI C0476273	Respiratory distress	14202	3.4	3.40 (2.84 - 4.08)	2e-16	15.699	2.65	2.65 (2.19 - 3.20)	2e-16	15.699	0	-0.75
Pulmonary congestion and hypostasis	3 - Inpatient admission	Men	5 – NLP text concepts	CUI C0476273	Respiratory distress	14202	5.14	5.14 (4.02 - 6.57)	2e-16	15.699	3.41	3.41 (2.62 - 4.43)	2e-16	15.699	0	-1.73
Pulmonary embolism and infarction, acute	3 - Inpatient admission	Men	5 – NLP text concepts	CUI C0476273	Respiratory distress	14202	2.04	2.04 (1.52 - 2.72)	1.42e-06	5.84771	1.72	1.72 (1.27 - 2.31)	0.000403	3.39469	-2.45302	-0.32
Pulmonary fibrosis	3 - Inpatient admission	Men	5 – NLP text concepts	CUI C0476273	Respiratory distress	14202	3.16	3.16 (2.08 - 4.80)	6.69e-08	7.17457	2.56	2.56 (1.67 - 3.93)	1.6e-05	4.79588	-2.37869	-0.6
Pulmonary hypertension	3 - Inpatient admission	Men	5 – NLP text concepts	CUI C0476273	Respiratory distress	14202	3.46	3.46 (2.37 - 5.05)	1.28e-10	9.89279	2.28	2.28 (1.54 - 3.39)	3.97e-05	4.40121	-5.49158	-1.18
Respiratory failure	3 - Inpatient admission	Men	5 – NLP text concepts	CUI C0476273	Respiratory distress	14202	5.66	5.66 (4.23 - 7.58)	2e-16	15.699	3.11	3.11 (2.26 - 4.27)	3.16e-12	11.5003	-4.19866	-2.55
Septal deviations / turbinate hypertrophy	3 - Inpatient admission	Men	5 – NLP text concepts	CUI C0476273	Respiratory distress	14202	0.73	0.73 (0.54 - 0.97)	0.03286	1.48333	0.7	0.70 (0.52 - 0.95)	0.022446	1.64886	0.165529	-0.03
Shortness of breath	3 - Inpatient admission	Men	5 – NLP text concepts	CUI C0476273	Respiratory distress	14202	2.33	2.33 (2.03 - 2.66)	2e-16	15.699	1.88	1.88 (1.63 - 2.17)	2e-16	15.699	0	-0.45
Sleep apnea	3 - Inpatient admission	Men	5 – NLP text concepts	CUI C0476273	Respiratory distress	14202	1.24	1.24 (1.08 - 1.42)	0.001677	2.77547	1.15	1.15 (1.00 - 1.32)	0.051762	1.28599	-1.48948	-0.09
Sleep disorders	3 - Inpatient admission	Men	5 – NLP text concepts	CUI C0476273	Respiratory distress	14202	1.38	1.38 (1.08 - 1.77)	0.01092	1.96178	1.32	1.32 (1.02 - 1.70)	0.032417	1.48923	-0.47255	-0.06
Solitary pulmonary nodule	3 - Inpatient admission	Men	5 – NLP text concepts	CUI C0476273	Respiratory distress	14202	1.54	1.54 (1.27 - 1.87)	1.3e-05	4.88606	1.41	1.41 (1.15 - 1.72)	0.000835	3.07831	-1.80774	-0.13
Symptoms involving respiratory system and other chest symptoms	3 - Inpatient admission	Men	5 – NLP text concepts	CUI C0476273	Respiratory distress	14202	1.96	1.96 (1.50 - 2.57)	1.14e-06	5.9431	1.83	1.83 (1.38 - 2.42)	2.14e-05	4.66959	-1.27351	-0.13
Tuberous Sclerosis Complex	3 - Inpatient admission	Men	5 – NLP text concepts	CUI C0476273	Respiratory distress	14202	4.1	4.10 (2.16 - 7.79)	1.6e-05	4.79588	3.09	3.09 (1.57 - 6.10)	0.001119	2.95117	-1.84471	-1.01
Viral infection	3 - Inpatient admission	Men	5 – NLP text concepts	CUI C0476273	Respiratory distress	14201	1.34	1.34 (1.05 - 1.70)	0.01659	1.78015	1.16	1.16 (0.91 - 1.49)	0.228774	0.640593	-1.13956	-0.18
Viremia, NOS	3 - Inpatient admission	Men	5 – NLP text concepts	CUI C0476273	Respiratory distress	14202	2.06	2.06 (1.41 - 3.00)	0.000179	3.74715	1.54	1.54 (1.03 - 2.31)	0.035918	1.44469	-2.30246	-0.52
Wheezing	3 - Inpatient admission	Men	5 – NLP text concepts	CUI C0476273	Respiratory distress	14202	2.54	2.54 (2.04 - 3.16)	2e-16	15.699	2.15	2.15 (1.71 - 2.70)	3.73e-11	10.4283	-5.27068	-0.39
Acute bronchitis and bronchiolitis	3 - Inpatient admission	Men	5 – NLP text concepts	CUI C0730227	Screening for disorder	14202	1.35	1.35 (1.12 - 1.64)	0.00197	2.70553	1.35	1.35 (1.12 - 1.64)	0.00194	2.7122	0.0066645	0
Acute sinusitis	3 - Inpatient admission	Men	5 – NLP text concepts	CUI C0730227	Screening for disorder	14202	0.69	0.69 (0.51 - 0.92)	0.01183	1.92702	0.7	0.70 (0.52 - 0.93)	0.01594	1.79751	-0.129504	0.01
ARDS	3 - Inpatient admission	Men	5 – NLP text concepts	CUI C0730227	Screening for disorder	14202	3.42	3.42 (2.27 - 5.15)	4.6e-09	8.33724	3.41	3.41 (2.26 - 5.15)	5.27e-09	8.27819	-0.0590528	-0.01
Asphyxia and hypoxemia	3 - Inpatient admission	Men	5 – NLP text concepts	CUI C0730227	Screening for disorder	14202	5.42	5.42 (4.02 - 7.31)	2e-16	15.699	5.32	5.32 (3.94 - 7.16)	2e-16	15.699	0	-0.1
Bacterial infection NOS	3 - Inpatient admission	Men	5 – NLP text concepts	CUI C0730227	Screening for disorder	14202	2.87	2.87 (2.21 - 3.72)	2.81e-15	14.5513	2.86	2.86 (2.20 - 3.72)	3.27e-15	14.4855	-0.0658414	-0.01
Bronchitis	3 - Inpatient admission	Men	5 – NLP text concepts	CUI C0730227	Screening for disorder	14202	1.35	1.35 (1.11 - 1.64)	0.002897	2.53805	1.37	1.37 (1.13 - 1.67)	0.00165	2.78252	0.244465	0.02
Chronic airway obstruction	3 - Inpatient admission	Men	5 – NLP text concepts	CUI C0730227	Screening for disorder	14202	2.97	2.97 (2.43 - 3.62)	2e-16	15.699	2.94	2.94 (2.41 - 3.59)	2e-16	15.699	0	-0.03
Chronic bronchitis	3 - Inpatient admission	Men	5 – NLP text concepts	CUI C0730227	Screening for disorder	14202	3.28	3.28 (2.44 - 4.40)	2.75e-15	14.5607	3.22	3.22 (2.40 - 4.33)	8.3e-15	14.0809	-0.479745	-0.06
Cough	3 - Inpatient admission	Men	5 – NLP text concepts	CUI C0730227	Screening for disorder	14202	1.37	1.37 (1.21 - 1.55)	4.52e-07	6.34486	1.4	1.40 (1.24 - 1.58)	7.61e-08	7.11862	0.773754	0.03
Emphysema	3 - Inpatient admission	Men	5 – NLP text concepts	CUI C0730227	Screening for disorder	14202	2.78	2.78 (2.17 - 3.55)	4.36e-16	15.3605	2.76	2.76 (2.15 - 3.53)	8.22e-16	15.0851	-0.275385	-0.02
Empyema and pneumothorax	3 - Inpatient admission	Men	5 – NLP text concepts	CUI C0730227	Screening for disorder	14202	2.23	2.23 (1.71 - 2.91)	2.76e-09	8.55909	2.26	2.26 (1.73 - 2.94)	1.98e-09	8.70333	0.144244	0.03
Influenza	3 - Inpatient admission	Men	5 – NLP text concepts	CUI C0730227	Screening for disorder	14202	1.95	1.95 (1.61 - 2.37)	1.02e-11	10.9914	1.94	1.94 (1.60 - 2.36)	1.7e-11	10.7696	-0.221849	-0.01
Insomnia	3 - Inpatient admission	Men	5 – NLP text concepts	CUI C0730227	Screening for disorder	14202	1.21	1.21 (1.01 - 1.45)	0.03405	1.46788	1.23	1.23 (1.03 - 1.47)	0.02149	1.66776	0.199881	0.02
Lung cancer	3 - Inpatient admission	Men	5 – NLP text concepts	CUI C0730227	Screening for disorder	14202	1.92	1.92 (1.31 - 2.80)	0.000777	3.10958	1.95	1.95 (1.33 - 2.85)	0.000617	3.20971	0.100136	0.03
Lymphangioleiomyomatosis	3 - Inpatient admission	Men	5 – NLP text concepts	CUI C0730227	Screening for disorder	14202	3.21	3.21 (2.02 - 5.10)	7.41e-07	6.13018	3.28	3.28 (2.06 - 5.22)	5.12e-07	6.29073	0.160548	0.07
Other diseases of lung	3 - Inpatient admission	Men	5 – NLP text concepts	CUI C0730227	Screening for disorder	14202	2.28	2.28 (1.88 - 2.77)	2e-16	15.699	2.31	2.31 (1.90 - 2.80)	2e-16	15.699	0	0.03
Other dyspnea	3 - Inpatient admission	Men	5 – NLP text concepts	CUI C0730227	Screening for disorder	14202	2.27	2.27 (1.97 - 2.62)	2e-16	15.699	2.29	2.29 (1.99 - 2.65)	2e-16	15.699	0	0.02
Painful respiration	3 - Inpatient admission	Men	5 – NLP text concepts	CUI C0730227	Screening for disorder	14202	1.65	1.65 (1.36 - 2.01)	4.89e-07	6.31069	1.67	1.67 (1.37 - 2.03)	3.59e-07	6.44491	0.134214	0.02
Pleurisy; pleural effusion	3 - Inpatient admission	Men	5 – NLP text concepts	CUI C0730227	Screening for disorder	14202	2.81	2.81 (2.30 - 3.45)	2e-16	15.699	2.8	2.80 (2.29 - 3.43)	2e-16	15.699	0	-0.01
Pneumonia	3 - Inpatient admission	Men	5 – NLP text concepts	CUI C0730227	Screening for disorder	14202	2.63	2.63 (2.25 - 3.07)	2e-16	15.699	2.61	2.61 (2.24 - 3.05)	2e-16	15.699	0	-0.02
Pulmonary collapse; interstitial and compensatory emphysema	3 - Inpatient admission	Men	5 – NLP text concepts	CUI C0730227	Screening for disorder	14202	3.4	3.40 (2.84 - 4.08)	2e-16	15.699	3.41	3.41 (2.84 - 4.09)	2e-16	15.699	0	0.01
Pulmonary congestion and hypostasis	3 - Inpatient admission	Men	5 – NLP text concepts	CUI C0730227	Screening for disorder	14202	5.14	5.14 (4.02 - 6.57)	2e-16	15.699	5.05	5.05 (3.95 - 6.45)	2e-16	15.699	0	-0.09
Pulmonary embolism and infarction, acute	3 - Inpatient admission	Men	5 – NLP text concepts	CUI C0730227	Screening for disorder	14202	2.04	2.04 (1.52 - 2.72)	1.42e-06	5.84771	2	2.00 (1.50 - 2.68)	2.46e-06	5.60906	-0.238647	-0.04
Pulmonary fibrosis	3 - Inpatient admission	Men	5 – NLP text concepts	CUI C0730227	Screening for disorder	14202	3.16	3.16 (2.08 - 4.80)	6.69e-08	7.17457	3.21	3.21 (2.11 - 4.89)	5.17e-08	7.28651	0.111936	0.05
Pulmonary hypertension	3 - Inpatient admission	Men	5 – NLP text concepts	CUI C0730227	Screening for disorder	14202	3.46	3.46 (2.37 - 5.05)	1.28e-10	9.89279	3.46	3.46 (2.37 - 5.05)	1.32e-10	9.87943	-0.013364	0
Respiratory failure	3 - Inpatient admission	Men	5 – NLP text concepts	CUI C0730227	Screening for disorder	14202	5.66	5.66 (4.23 - 7.58)	2e-16	15.699	5.52	5.52 (4.13 - 7.39)	2e-16	15.699	0	-0.14
Septal deviations / turbinate hypertrophy	3 - Inpatient admission	Men	5 – NLP text concepts	CUI C0730227	Screening for disorder	14202	0.73	0.73 (0.54 - 0.97)	0.03286	1.48333	0.74	0.74 (0.55 - 0.99)	0.04333	1.36321	-0.120121	0.01
Shortness of breath	3 - Inpatient admission	Men	5 – NLP text concepts	CUI C0730227	Screening for disorder	14202	2.33	2.33 (2.03 - 2.66)	2e-16	15.699	2.34	2.34 (2.04 - 2.68)	2e-16	15.699	0	0.01
Sleep apnea	3 - Inpatient admission	Men	5 – NLP text concepts	CUI C0730227	Screening for disorder	14202	1.24	1.24 (1.08 - 1.42)	0.001677	2.77547	1.27	1.27 (1.11 - 1.45)	0.000613	3.21254	0.437073	0.03
Sleep disorders	3 - Inpatient admission	Men	5 – NLP text concepts	CUI C0730227	Screening for disorder	14202	1.38	1.38 (1.08 - 1.77)	0.01092	1.96178	1.45	1.45 (1.12 - 1.86)	0.00402	2.39577	0.433997	0.07
Solitary pulmonary nodule	3 - Inpatient admission	Men	5 – NLP text concepts	CUI C0730227	Screening for disorder	14202	1.54	1.54 (1.27 - 1.87)	1.3e-05	4.88606	1.57	1.57 (1.29 - 1.90)	6.83e-06	5.16558	0.279523	0.03
Symptoms involving respiratory system and other chest symptoms	3 - Inpatient admission	Men	5 – NLP text concepts	CUI C0730227	Screening for disorder	14202	1.96	1.96 (1.50 - 2.57)	1.14e-06	5.9431	1.97	1.97 (1.50 - 2.59)	9.78e-07	6.00966	0.066566	0.01
Tuberous Sclerosis Complex	3 - Inpatient admission	Men	5 – NLP text concepts	CUI C0730227	Screening for disorder	14202	4.1	4.10 (2.16 - 7.79)	1.6e-05	4.79588	4.23	4.23 (2.23 - 8.03)	1.04e-05	4.98297	0.187087	0.13
Viral infection	3 - Inpatient admission	Men	5 – NLP text concepts	CUI C0730227	Screening for disorder	14201	1.34	1.34 (1.05 - 1.70)	0.01659	1.78015	1.33	1.33 (1.05 - 1.69)	0.01883	1.72515	-0.0550039	-0.01
Viremia, NOS	3 - Inpatient admission	Men	5 – NLP text concepts	CUI C0730227	Screening for disorder	14202	2.06	2.06 (1.41 - 3.00)	0.000179	3.74715	2.08	2.08 (1.42 - 3.03)	0.000154	3.81248	0.0653323	0.02
Wheezing	3 - Inpatient admission	Men	5 – NLP text concepts	CUI C0730227	Screening for disorder	14202	2.54	2.54 (2.04 - 3.16)	2e-16	15.699	2.58	2.58 (2.07 - 3.21)	2e-16	15.699	0	0.04
Acute bronchitis and bronchiolitis	3 - Inpatient admission	Men	5 – NLP text concepts	CUI C0229667	Venous blood	14202	1.35	1.35 (1.12 - 1.64)	0.00197	2.70553	1.27	1.27 (1.04 - 1.54)	0.017962	1.74565	-0.959888	-0.08
Acute sinusitis	3 - Inpatient admission	Men	5 – NLP text concepts	CUI C0229667	Venous blood	14202	0.69	0.69 (0.51 - 0.92)	0.01183	1.92702	0.69	0.69 (0.51 - 0.93)	0.013579	1.86713	-0.059883	0
ARDS	3 - Inpatient admission	Men	5 – NLP text concepts	CUI C0229667	Venous blood	14202	3.42	3.42 (2.27 - 5.15)	4.6e-09	8.33724	2.49	2.49 (1.62 - 3.83)	3.46e-05	4.46092	-3.87632	-0.93
Asphyxia and hypoxemia	3 - Inpatient admission	Men	5 – NLP text concepts	CUI C0229667	Venous blood	14202	5.42	5.42 (4.02 - 7.31)	2e-16	15.699	3.54	3.54 (2.59 - 4.84)	2.26e-15	14.6459	-1.05308	-1.88
Bacterial infection NOS	3 - Inpatient admission	Men	5 – NLP text concepts	CUI C0229667	Venous blood	14202	2.87	2.87 (2.21 - 3.72)	2.81e-15	14.5513	2.18	2.18 (1.66 - 2.87)	2.4e-08	7.61979	-6.9315	-0.69
Bronchitis	3 - Inpatient admission	Men	5 – NLP text concepts	CUI C0229667	Venous blood	14202	1.35	1.35 (1.11 - 1.64)	0.002897	2.53805	1.27	1.27 (1.04 - 1.55)	0.021523	1.6671	-0.870954	-0.08
Chronic airway obstruction	3 - Inpatient admission	Men	5 – NLP text concepts	CUI C0229667	Venous blood	14202	2.97	2.97 (2.43 - 3.62)	2e-16	15.699	2.29	2.29 (1.86 - 2.82)	5.68e-15	14.2457	-1.45332	-0.68
Chronic bronchitis	3 - Inpatient admission	Men	5 – NLP text concepts	CUI C0229667	Venous blood	14202	3.28	3.28 (2.44 - 4.40)	2.75e-15	14.5607	2.25	2.25 (1.65 - 3.07)	3.13e-07	6.50446	-8.05621	-1.03
Cough	3 - Inpatient admission	Men	5 – NLP text concepts	CUI C0229667	Venous blood	14202	1.37	1.37 (1.21 - 1.55)	4.52e-07	6.34486	1.23	1.23 (1.08 - 1.39)	0.001471	2.83239	-3.51247	-0.14
Emphysema	3 - Inpatient admission	Men	5 – NLP text concepts	CUI C0229667	Venous blood	14202	2.78	2.78 (2.17 - 3.55)	4.36e-16	15.3605	2.25	2.25 (1.74 - 2.90)	5.66e-10	9.24718	-6.11333	-0.53
Empyema and pneumothorax	3 - Inpatient admission	Men	5 – NLP text concepts	CUI C0229667	Venous blood	14202	2.23	2.23 (1.71 - 2.91)	2.76e-09	8.55909	1.78	1.78 (1.35 - 2.35)	3.9e-05	4.40894	-4.15016	-0.45
Influenza	3 - Inpatient admission	Men	5 – NLP text concepts	CUI C0229667	Venous blood	14202	1.95	1.95 (1.61 - 2.37)	1.02e-11	10.9914	1.7	1.70 (1.39 - 2.08)	1.91e-07	6.71897	-4.27243	-0.25
Insomnia	3 - Inpatient admission	Men	5 – NLP text concepts	CUI C0229667	Venous blood	14202	1.21	1.21 (1.01 - 1.45)	0.03405	1.46788	1.08	1.08 (0.90 - 1.30)	0.400356	0.397554	-1.07033	-0.13
Lung cancer	3 - Inpatient admission	Men	5 – NLP text concepts	CUI C0229667	Venous blood	14202	1.92	1.92 (1.31 - 2.80)	0.000777	3.10958	1.72	1.72 (1.17 - 2.54)	0.00594	2.22621	-0.883365	-0.2
Lymphangioleiomyomatosis	3 - Inpatient admission	Men	5 – NLP text concepts	CUI C0229667	Venous blood	14202	3.21	3.21 (2.02 - 5.10)	7.41e-07	6.13018	2.79	2.79 (1.74 - 4.46)	2.04e-05	4.69037	-1.43981	-0.42
Other diseases of lung	3 - Inpatient admission	Men	5 – NLP text concepts	CUI C0229667	Venous blood	14202	2.28	2.28 (1.88 - 2.77)	2e-16	15.699	1.95	1.95 (1.59 - 2.38)	1.1e-10	9.95861	-5.74036	-0.33
Other dyspnea	3 - Inpatient admission	Men	5 – NLP text concepts	CUI C0229667	Venous blood	14202	2.27	2.27 (1.97 - 2.62)	2e-16	15.699	1.79	1.79 (1.54 - 2.09)	6.35e-14	13.1972	-2.50174	-0.48
Painful respiration	3 - Inpatient admission	Men	5 – NLP text concepts	CUI C0229667	Venous blood	14202	1.65	1.65 (1.36 - 2.01)	4.89e-07	6.31069	1.39	1.39 (1.13 - 1.71)	0.001516	2.8193	-3.49139	-0.26
Pleurisy; pleural effusion	3 - Inpatient admission	Men	5 – NLP text concepts	CUI C0229667	Venous blood	14202	2.81	2.81 (2.30 - 3.45)	2e-16	15.699	2.21	2.21 (1.79 - 2.74)	1.89e-13	12.7235	-2.97543	-0.6
Pneumonia	3 - Inpatient admission	Men	5 – NLP text concepts	CUI C0229667	Venous blood	14202	2.63	2.63 (2.25 - 3.07)	2e-16	15.699	2.02	2.02 (1.71 - 2.37)	2e-16	15.699	0	-0.61
Pulmonary collapse; interstitial and compensatory emphysema	3 - Inpatient admission	Men	5 – NLP text concepts	CUI C0229667	Venous blood	14202	3.4	3.40 (2.84 - 4.08)	2e-16	15.699	2.54	2.54 (2.10 - 3.08)	2e-16	15.699	0	-0.86
Pulmonary congestion and hypostasis	3 - Inpatient admission	Men	5 – NLP text concepts	CUI C0229667	Venous blood	14202	5.14	5.14 (4.02 - 6.57)	2e-16	15.699	3.17	3.17 (2.43 - 4.12)	2e-16	15.699	0	-1.97
Pulmonary embolism and infarction, acute	3 - Inpatient admission	Men	5 – NLP text concepts	CUI C0229667	Venous blood	14202	2.04	2.04 (1.52 - 2.72)	1.42e-06	5.84771	1.76	1.76 (1.31 - 2.37)	0.000184	3.73518	-2.11253	-0.28
Pulmonary fibrosis	3 - Inpatient admission	Men	5 – NLP text concepts	CUI C0229667	Venous blood	14202	3.16	3.16 (2.08 - 4.80)	6.69e-08	7.17457	2.57	2.57 (1.67 - 3.94)	1.56e-05	4.80688	-2.3677	-0.59
Pulmonary hypertension	3 - Inpatient admission	Men	5 – NLP text concepts	CUI C0229667	Venous blood	14202	3.46	3.46 (2.37 - 5.05)	1.28e-10	9.89279	2.6	2.60 (1.75 - 3.84)	1.91e-06	5.71897	-4.17382	-0.86
Respiratory failure	3 - Inpatient admission	Men	5 – NLP text concepts	CUI C0229667	Venous blood	14202	5.66	5.66 (4.23 - 7.58)	2e-16	15.699	3.6	3.60 (2.65 - 4.89)	2.88e-16	15.5406	-0.158362	-2.06
Septal deviations / turbinate hypertrophy	3 - Inpatient admission	Men	5 – NLP text concepts	CUI C0229667	Venous blood	14202	0.73	0.73 (0.54 - 0.97)	0.03286	1.48333	0.71	0.71 (0.53 - 0.96)	0.025874	1.58714	0.103804	-0.02
Shortness of breath	3 - Inpatient admission	Men	5 – NLP text concepts	CUI C0229667	Venous blood	14202	2.33	2.33 (2.03 - 2.66)	2e-16	15.699	1.82	1.82 (1.58 - 2.10)	2e-16	15.699	0	-0.51
Sleep apnea	3 - Inpatient admission	Men	5 – NLP text concepts	CUI C0229667	Venous blood	14202	1.24	1.24 (1.08 - 1.42)	0.001677	2.77547	1.15	1.15 (1.00 - 1.32)	0.053767	1.26948	-1.50598	-0.09
Sleep disorders	3 - Inpatient admission	Men	5 – NLP text concepts	CUI C0229667	Venous blood	14202	1.38	1.38 (1.08 - 1.77)	0.01092	1.96178	1.29	1.29 (1.00 - 1.66)	0.05138	1.28921	-0.672571	-0.09
Solitary pulmonary nodule	3 - Inpatient admission	Men	5 – NLP text concepts	CUI C0229667	Venous blood	14202	1.54	1.54 (1.27 - 1.87)	1.3e-05	4.88606	1.39	1.39 (1.13 - 1.70)	0.00155	2.80967	-2.07639	-0.15
Symptoms involving respiratory system and other chest symptoms	3 - Inpatient admission	Men	5 – NLP text concepts	CUI C0229667	Venous blood	14202	1.96	1.96 (1.50 - 2.57)	1.14e-06	5.9431	1.7	1.70 (1.28 - 2.26)	0.000228	3.64207	-2.30103	-0.26
Tuberous Sclerosis Complex	3 - Inpatient admission	Men	5 – NLP text concepts	CUI C0229667	Venous blood	14202	4.1	4.10 (2.16 - 7.79)	1.6e-05	4.79588	3.23	3.23 (1.66 - 6.29)	0.000577	3.23882	-1.55706	-0.87
Viral infection	3 - Inpatient admission	Men	5 – NLP text concepts	CUI C0229667	Venous blood	14201	1.34	1.34 (1.05 - 1.70)	0.01659	1.78015	1.14	1.14 (0.89 - 1.46)	0.304334	0.51665	-1.2635	-0.2
Viremia, NOS	3 - Inpatient admission	Men	5 – NLP text concepts	CUI C0229667	Venous blood	14202	2.06	2.06 (1.41 - 3.00)	0.000179	3.74715	1.69	1.69 (1.14 - 2.51)	0.00922	2.03527	-1.71188	-0.37
Wheezing	3 - Inpatient admission	Men	5 – NLP text concepts	CUI C0229667	Venous blood	14202	2.54	2.54 (2.04 - 3.16)	2e-16	15.699	2.09	2.09 (1.66 - 2.62)	2.62e-10	9.5817	-6.11727	-0.45
Acute bronchitis and bronchiolitis	3 - Inpatient admission	Men	6 – Laboratory results	Absolute basophils labs	Absolute basophils labs	9035	1.33	1.33 (1.07 - 1.65)	0.010811	1.96613	1.33	1.33 (1.07 - 1.65)	0.010814	1.96601	-0.000120498	0
Acute sinusitis	3 - Inpatient admission	Men	6 – Laboratory results	Absolute basophils labs	Absolute basophils labs	9035	0.7	0.70 (0.51 - 0.96)	0.029191	1.53475	0.7	0.70 (0.51 - 0.96)	0.029193	1.53472	-2.97543e-05	0
ARDS	3 - Inpatient admission	Men	6 – Laboratory results	Absolute basophils labs	Absolute basophils labs	9035	3.54	3.54 (2.30 - 5.45)	1.03e-08	7.98716	3.54	3.54 (2.30 - 5.45)	1.03e-08	7.98716	0	0
Asphyxia and hypoxemia	3 - Inpatient admission	Men	6 – Laboratory results	Absolute basophils labs	Absolute basophils labs	9035	4.57	4.57 (3.35 - 6.24)	2e-16	15.699	4.57	4.57 (3.35 - 6.24)	2e-16	15.699	0	0
Bacterial infection NOS	3 - Inpatient admission	Men	6 – Laboratory results	Absolute basophils labs	Absolute basophils labs	9035	2.77	2.77 (2.10 - 3.65)	4.55e-13	12.342	2.77	2.77 (2.10 - 3.65)	4.55e-13	12.342	0	0
Bronchitis	3 - Inpatient admission	Men	6 – Laboratory results	Absolute basophils labs	Absolute basophils labs	9035	1.41	1.41 (1.13 - 1.75)	0.001933	2.71377	1.41	1.41 (1.13 - 1.75)	0.001933	2.71377	0	0
Chronic airway obstruction	3 - Inpatient admission	Men	6 – Laboratory results	Absolute basophils labs	Absolute basophils labs	9035	2.9	2.90 (2.34 - 3.58)	2e-16	15.699	2.9	2.90 (2.35 - 3.59)	2e-16	15.699	0	0
Chronic bronchitis	3 - Inpatient admission	Men	6 – Laboratory results	Absolute basophils labs	Absolute basophils labs	9035	3.01	3.01 (2.21 - 4.08)	1.76e-12	11.7545	3.01	3.01 (2.21 - 4.08)	1.76e-12	11.7545	0	0
Cough	3 - Inpatient admission	Men	6 – Laboratory results	Absolute basophils labs	Absolute basophils labs	9035	1.37	1.37 (1.19 - 1.57)	6.6e-06	5.18046	1.37	1.37 (1.19 - 1.57)	6.56e-06	5.1831	0.0026401	0
Emphysema	3 - Inpatient admission	Men	6 – Laboratory results	Absolute basophils labs	Absolute basophils labs	9035	2.66	2.66 (2.04 - 3.46)	3.68e-13	12.4342	2.67	2.67 (2.05 - 3.47)	3.46e-13	12.4609	0.0267717	0.01
Empyema and pneumothorax	3 - Inpatient admission	Men	6 – Laboratory results	Absolute basophils labs	Absolute basophils labs	9035	2.17	2.17 (1.64 - 2.86)	4.69e-08	7.32883	2.17	2.17 (1.64 - 2.86)	4.69e-08	7.32883	0	0
Influenza	3 - Inpatient admission	Men	6 – Laboratory results	Absolute basophils labs	Absolute basophils labs	9035	1.9	1.90 (1.54 - 2.34)	1.4e-09	8.85387	1.9	1.90 (1.54 - 2.34)	1.37e-09	8.86328	0.00940747	0
Insomnia	3 - Inpatient admission	Men	6 – Laboratory results	Absolute basophils labs	Absolute basophils labs	9035	1.28	1.28 (1.05 - 1.55)	0.012278	1.91087	1.28	1.28 (1.05 - 1.55)	0.012281	1.91077	-0.000106102	0
Lung cancer	3 - Inpatient admission	Men	6 – Laboratory results	Absolute basophils labs	Absolute basophils labs	9035	1.85	1.85 (1.25 - 2.74)	0.00223	2.6517	1.85	1.85 (1.25 - 2.74)	0.00223	2.6517	0	0
Lymphangioleiomyomatosis	3 - Inpatient admission	Men	6 – Laboratory results	Absolute basophils labs	Absolute basophils labs	9035	2.74	2.74 (1.71 - 4.39)	2.79e-05	4.5544	2.74	2.74 (1.71 - 4.39)	2.79e-05	4.5544	0	0
Other diseases of lung	3 - Inpatient admission	Men	6 – Laboratory results	Absolute basophils labs	Absolute basophils labs	9035	2.22	2.22 (1.80 - 2.74)	7.76e-14	13.1101	2.22	2.22 (1.80 - 2.74)	7.76e-14	13.1101	0	0
Other dyspnea	3 - Inpatient admission	Men	6 – Laboratory results	Absolute basophils labs	Absolute basophils labs	9035	2.31	2.31 (1.97 - 2.69)	2e-16	15.699	2.31	2.31 (1.98 - 2.69)	2e-16	15.699	0	0
Painful respiration	3 - Inpatient admission	Men	6 – Laboratory results	Absolute basophils labs	Absolute basophils labs	9035	1.65	1.65 (1.34 - 2.03)	3.02e-06	5.51999	1.65	1.65 (1.34 - 2.03)	3.02e-06	5.51999	0	0
Pleurisy; pleural effusion	3 - Inpatient admission	Men	6 – Laboratory results	Absolute basophils labs	Absolute basophils labs	9035	2.62	2.62 (2.12 - 3.25)	2e-16	15.699	2.62	2.62 (2.12 - 3.25)	2e-16	15.699	0	0
Pneumonia	3 - Inpatient admission	Men	6 – Laboratory results	Absolute basophils labs	Absolute basophils labs	9035	2.55	2.55 (2.17 - 3.01)	2e-16	15.699	2.55	2.55 (2.17 - 3.01)	2e-16	15.699	0	0
Pulmonary collapse; interstitial and compensatory emphysema	3 - Inpatient admission	Men	6 – Laboratory results	Absolute basophils labs	Absolute basophils labs	9035	3.18	3.18 (2.63 - 3.84)	2e-16	15.699	3.18	3.18 (2.63 - 3.84)	2e-16	15.699	0	0
Pulmonary congestion and hypostasis	3 - Inpatient admission	Men	6 – Laboratory results	Absolute basophils labs	Absolute basophils labs	9035	4.82	4.82 (3.73 - 6.22)	2e-16	15.699	4.82	4.82 (3.73 - 6.22)	2e-16	15.699	0	0
Pulmonary embolism and infarction, acute	3 - Inpatient admission	Men	6 – Laboratory results	Absolute basophils labs	Absolute basophils labs	9035	1.85	1.85 (1.37 - 2.51)	7.36e-05	4.13312	1.85	1.85 (1.37 - 2.51)	7.33e-05	4.1349	0.00177384	0
Pulmonary fibrosis	3 - Inpatient admission	Men	6 – Laboratory results	Absolute basophils labs	Absolute basophils labs	9035	2.64	2.64 (1.72 - 4.04)	9.14e-06	5.03905	2.64	2.64 (1.72 - 4.04)	9.14e-06	5.03905	0	0
Pulmonary hypertension	3 - Inpatient admission	Men	6 – Laboratory results	Absolute basophils labs	Absolute basophils labs	9035	2.92	2.92 (1.98 - 4.30)	6.35e-08	7.19723	2.92	2.92 (1.98 - 4.30)	6.35e-08	7.19723	0	0
Respiratory failure	3 - Inpatient admission	Men	6 – Laboratory results	Absolute basophils labs	Absolute basophils labs	9035	5.06	5.06 (3.73 - 6.85)	2e-16	15.699	5.06	5.06 (3.73 - 6.85)	2e-16	15.699	0	0
Septal deviations / turbinate hypertrophy	3 - Inpatient admission	Men	6 – Laboratory results	Absolute basophils labs	Absolute basophils labs	9035	0.78	0.78 (0.57 - 1.07)	0.130127	0.885633	0.78	0.78 (0.57 - 1.07)	0.130152	0.885549	-8.34286e-05	0
Shortness of breath	3 - Inpatient admission	Men	6 – Laboratory results	Absolute basophils labs	Absolute basophils labs	9035	2.26	2.26 (1.96 - 2.61)	2e-16	15.699	2.26	2.26 (1.96 - 2.61)	2e-16	15.699	0	0
Sleep apnea	3 - Inpatient admission	Men	6 – Laboratory results	Absolute basophils labs	Absolute basophils labs	9035	1.27	1.27 (1.09 - 1.47)	0.002124	2.67285	1.27	1.27 (1.09 - 1.47)	0.002121	2.67346	0.000613844	0
Sleep disorders	3 - Inpatient admission	Men	6 – Laboratory results	Absolute basophils labs	Absolute basophils labs	9035	1.27	1.27 (0.96 - 1.68)	0.093457	1.02939	1.27	1.27 (0.96 - 1.68)	0.093435	1.02949	0.000102246	0
Solitary pulmonary nodule	3 - Inpatient admission	Men	6 – Laboratory results	Absolute basophils labs	Absolute basophils labs	9035	1.44	1.44 (1.17 - 1.77)	0.000527	3.27819	1.44	1.44 (1.17 - 1.77)	0.000527	3.27819	0	0
Symptoms involving respiratory system and other chest symptoms	3 - Inpatient admission	Men	6 – Laboratory results	Absolute basophils labs	Absolute basophils labs	9035	1.87	1.87 (1.40 - 2.50)	2.41e-05	4.61798	1.87	1.87 (1.40 - 2.50)	2.4e-05	4.61979	0.0018058	0
Tuberous Sclerosis Complex	3 - Inpatient admission	Men	6 – Laboratory results	Absolute basophils labs	Absolute basophils labs	9035	4.06	4.06 (2.09 - 7.91)	3.71e-05	4.43063	4.07	4.07 (2.09 - 7.93)	3.68e-05	4.43415	0.00352609	0.01
Viral infection	3 - Inpatient admission	Men	6 – Laboratory results	Absolute basophils labs	Absolute basophils labs	9035	1.41	1.41 (1.09 - 1.84)	0.009488	2.02283	1.41	1.41 (1.09 - 1.84)	0.009492	2.02264	-0.000183054	0
Viremia, NOS	3 - Inpatient admission	Men	6 – Laboratory results	Absolute basophils labs	Absolute basophils labs	9035	1.86	1.86 (1.24 - 2.79)	0.002578	2.58872	1.86	1.86 (1.24 - 2.79)	0.002575	2.58922	0.00050568	0
Wheezing	3 - Inpatient admission	Men	6 – Laboratory results	Absolute basophils labs	Absolute basophils labs	9035	2.24	2.24 (1.76 - 2.83)	2.84e-11	10.5467	2.24	2.24 (1.76 - 2.83)	2.83e-11	10.5482	0.0015319	0
Acute bronchitis and bronchiolitis	3 - Inpatient admission	Men	6 – Laboratory results	Absolute eosinophils labs	Absolute eosinophils labs	9046	1.32	1.32 (1.06 - 1.64)	0.012092	1.9175	1.32	1.32 (1.06 - 1.64)	0.01211	1.91686	-0.000646005	0
Acute sinusitis	3 - Inpatient admission	Men	6 – Laboratory results	Absolute eosinophils labs	Absolute eosinophils labs	9046	0.7	0.70 (0.51 - 0.96)	0.028411	1.54651	0.7	0.70 (0.51 - 0.96)	0.02862	1.54333	-0.00318311	0
ARDS	3 - Inpatient admission	Men	6 – Laboratory results	Absolute eosinophils labs	Absolute eosinophils labs	9046	3.53	3.53 (2.29 - 5.44)	1.09e-08	7.96257	3.54	3.54 (2.30 - 5.45)	1.03e-08	7.98716	0.0245893	0.01
Asphyxia and hypoxemia	3 - Inpatient admission	Men	6 – Laboratory results	Absolute eosinophils labs	Absolute eosinophils labs	9046	4.56	4.56 (3.34 - 6.23)	2e-16	15.699	4.56	4.56 (3.34 - 6.22)	2e-16	15.699	0	0
Bacterial infection NOS	3 - Inpatient admission	Men	6 – Laboratory results	Absolute eosinophils labs	Absolute eosinophils labs	9046	2.76	2.76 (2.10 - 3.64)	5.21e-13	12.2832	2.76	2.76 (2.10 - 3.64)	5.02e-13	12.2993	0.016134	0
Bronchitis	3 - Inpatient admission	Men	6 – Laboratory results	Absolute eosinophils labs	Absolute eosinophils labs	9046	1.41	1.41 (1.13 - 1.75)	0.002073	2.6834	1.41	1.41 (1.13 - 1.75)	0.002148	2.66797	-0.015435	0
Chronic airway obstruction	3 - Inpatient admission	Men	6 – Laboratory results	Absolute eosinophils labs	Absolute eosinophils labs	9046	2.89	2.89 (2.34 - 3.57)	2e-16	15.699	2.89	2.89 (2.34 - 3.57)	2e-16	15.699	0	0
Chronic bronchitis	3 - Inpatient admission	Men	6 – Laboratory results	Absolute eosinophils labs	Absolute eosinophils labs	9046	3	3.00 (2.21 - 4.07)	1.98e-12	11.7033	3	3.00 (2.21 - 4.07)	2.01e-12	11.6968	-0.00653087	0
Cough	3 - Inpatient admission	Men	6 – Laboratory results	Absolute eosinophils labs	Absolute eosinophils labs	9046	1.36	1.36 (1.19 - 1.56)	7.57e-06	5.1209	1.36	1.36 (1.19 - 1.56)	8.62e-06	5.06449	-0.0564114	0
Emphysema	3 - Inpatient admission	Men	6 – Laboratory results	Absolute eosinophils labs	Absolute eosinophils labs	9046	2.65	2.65 (2.04 - 3.45)	4.34e-13	12.3625	2.65	2.65 (2.03 - 3.45)	4.74e-13	12.3242	-0.0382886	0
Empyema and pneumothorax	3 - Inpatient admission	Men	6 – Laboratory results	Absolute eosinophils labs	Absolute eosinophils labs	9046	2.16	2.16 (1.64 - 2.85)	5.34e-08	7.27246	2.16	2.16 (1.64 - 2.86)	5.16e-08	7.28735	0.0148916	0
Influenza	3 - Inpatient admission	Men	6 – Laboratory results	Absolute eosinophils labs	Absolute eosinophils labs	9046	1.89	1.89 (1.54 - 2.33)	1.56e-09	8.80688	1.89	1.89 (1.54 - 2.33)	1.58e-09	8.80134	-0.00553249	0
Insomnia	3 - Inpatient admission	Men	6 – Laboratory results	Absolute eosinophils labs	Absolute eosinophils labs	9046	1.27	1.27 (1.05 - 1.54)	0.01307	1.88372	1.28	1.28 (1.05 - 1.55)	0.012329	1.90907	0.0253477	0.01
Lung cancer	3 - Inpatient admission	Men	6 – Laboratory results	Absolute eosinophils labs	Absolute eosinophils labs	9046	1.84	1.84 (1.24 - 2.73)	0.00235	2.62893	1.85	1.85 (1.24 - 2.74)	0.00231	2.63639	0.00745588	0.01
Lymphangioleiomyomatosis	3 - Inpatient admission	Men	6 – Laboratory results	Absolute eosinophils labs	Absolute eosinophils labs	9046	2.73	2.73 (1.71 - 4.38)	2.92e-05	4.53462	2.73	2.73 (1.70 - 4.37)	3.13e-05	4.50446	-0.0301615	0
Other diseases of lung	3 - Inpatient admission	Men	6 – Laboratory results	Absolute eosinophils labs	Absolute eosinophils labs	9046	2.21	2.21 (1.80 - 2.73)	9.64e-14	13.0159	2.21	2.21 (1.79 - 2.73)	1.08e-13	12.9666	-0.0493467	0
Other dyspnea	3 - Inpatient admission	Men	6 – Laboratory results	Absolute eosinophils labs	Absolute eosinophils labs	9046	2.3	2.30 (1.97 - 2.69)	2e-16	15.699	2.3	2.30 (1.97 - 2.69)	2e-16	15.699	0	0
Painful respiration	3 - Inpatient admission	Men	6 – Laboratory results	Absolute eosinophils labs	Absolute eosinophils labs	9046	1.64	1.64 (1.33 - 2.02)	3.63e-06	5.44009	1.64	1.64 (1.33 - 2.02)	3.85e-06	5.41454	-0.0255541	0
Pleurisy; pleural effusion	3 - Inpatient admission	Men	6 – Laboratory results	Absolute eosinophils labs	Absolute eosinophils labs	9046	2.61	2.61 (2.11 - 3.24)	2e-16	15.699	2.62	2.62 (2.11 - 3.24)	2e-16	15.699	0	0.01
Pneumonia	3 - Inpatient admission	Men	6 – Laboratory results	Absolute eosinophils labs	Absolute eosinophils labs	9046	2.54	2.54 (2.16 - 3.00)	2e-16	15.699	2.54	2.54 (2.16 - 3.00)	2e-16	15.699	0	0
Pulmonary collapse; interstitial and compensatory emphysema	3 - Inpatient admission	Men	6 – Laboratory results	Absolute eosinophils labs	Absolute eosinophils labs	9046	3.17	3.17 (2.62 - 3.83)	2e-16	15.699	3.16	3.16 (2.62 - 3.83)	2e-16	15.699	0	-0.01
Pulmonary congestion and hypostasis	3 - Inpatient admission	Men	6 – Laboratory results	Absolute eosinophils labs	Absolute eosinophils labs	9046	4.81	4.81 (3.72 - 6.20)	2e-16	15.699	4.8	4.80 (3.72 - 6.20)	2e-16	15.699	0	-0.01
Pulmonary embolism and infarction, acute	3 - Inpatient admission	Men	6 – Laboratory results	Absolute eosinophils labs	Absolute eosinophils labs	9046	1.86	1.86 (1.37 - 2.52)	6.54e-05	4.18442	1.86	1.86 (1.37 - 2.52)	6.55e-05	4.18376	-0.000663552	0
Pulmonary fibrosis	3 - Inpatient admission	Men	6 – Laboratory results	Absolute eosinophils labs	Absolute eosinophils labs	9046	2.63	2.63 (1.71 - 4.03)	9.73e-06	5.01189	2.62	2.62 (1.71 - 4.02)	1.06e-05	4.97469	-0.037193	-0.01
Pulmonary hypertension	3 - Inpatient admission	Men	6 – Laboratory results	Absolute eosinophils labs	Absolute eosinophils labs	9046	2.91	2.91 (1.98 - 4.29)	6.73e-08	7.17198	2.91	2.91 (1.98 - 4.29)	6.73e-08	7.17198	0	0
Respiratory failure	3 - Inpatient admission	Men	6 – Laboratory results	Absolute eosinophils labs	Absolute eosinophils labs	9046	5.05	5.05 (3.72 - 6.84)	2e-16	15.699	5.05	5.05 (3.72 - 6.84)	2e-16	15.699	0	0
Septal deviations / turbinate hypertrophy	3 - Inpatient admission	Men	6 – Laboratory results	Absolute eosinophils labs	Absolute eosinophils labs	9046	0.78	0.78 (0.57 - 1.07)	0.126683	0.897282	0.78	0.78 (0.57 - 1.07)	0.125794	0.90034	0.00305841	0
Shortness of breath	3 - Inpatient admission	Men	6 – Laboratory results	Absolute eosinophils labs	Absolute eosinophils labs	9046	2.26	2.26 (1.95 - 2.60)	2e-16	15.699	2.26	2.26 (1.95 - 2.60)	2e-16	15.699	0	0
Sleep apnea	3 - Inpatient admission	Men	6 – Laboratory results	Absolute eosinophils labs	Absolute eosinophils labs	9046	1.27	1.27 (1.09 - 1.47)	0.002024	2.69379	1.27	1.27 (1.09 - 1.47)	0.002104	2.67695	-0.0168352	0
Sleep disorders	3 - Inpatient admission	Men	6 – Laboratory results	Absolute eosinophils labs	Absolute eosinophils labs	9046	1.27	1.27 (0.96 - 1.68)	0.09589	1.01823	1.27	1.27 (0.96 - 1.68)	0.094273	1.02561	0.00738599	0
Solitary pulmonary nodule	3 - Inpatient admission	Men	6 – Laboratory results	Absolute eosinophils labs	Absolute eosinophils labs	9046	1.44	1.44 (1.17 - 1.77)	0.000589	3.22988	1.44	1.44 (1.17 - 1.77)	0.00061	3.21467	-0.0152145	0
Symptoms involving respiratory system and other chest symptoms	3 - Inpatient admission	Men	6 – Laboratory results	Absolute eosinophils labs	Absolute eosinophils labs	9046	1.89	1.89 (1.42 - 2.52)	1.6e-05	4.79588	1.89	1.89 (1.42 - 2.53)	1.54e-05	4.81248	0.0165993	0
Tuberous Sclerosis Complex	3 - Inpatient admission	Men	6 – Laboratory results	Absolute eosinophils labs	Absolute eosinophils labs	9046	4.06	4.06 (2.08 - 7.90)	3.81e-05	4.41908	4.06	4.06 (2.08 - 7.89)	3.79e-05	4.42136	0.00228577	0
Viral infection	3 - Inpatient admission	Men	6 – Laboratory results	Absolute eosinophils labs	Absolute eosinophils labs	9046	1.41	1.41 (1.09 - 1.84)	0.009497	2.02241	1.42	1.42 (1.09 - 1.84)	0.009232	2.0347	0.0122906	0.01
Viremia, NOS	3 - Inpatient admission	Men	6 – Laboratory results	Absolute eosinophils labs	Absolute eosinophils labs	9046	1.86	1.86 (1.24 - 2.79)	0.002658	2.57545	1.86	1.86 (1.24 - 2.79)	0.002644	2.57774	0.00229353	0
Wheezing	3 - Inpatient admission	Men	6 – Laboratory results	Absolute eosinophils labs	Absolute eosinophils labs	9046	2.23	2.23 (1.76 - 2.83)	3.2e-11	10.4949	2.23	2.23 (1.76 - 2.82)	3.82e-11	10.4179	-0.0769134	0
Acute bronchitis and bronchiolitis	3 - Inpatient admission	Men	6 – Laboratory results	Absolute lymphocytes labs	Absolute lymphocytes labs	9076	1.33	1.33 (1.07 - 1.65)	0.010418	1.98222	1.34	1.34 (1.08 - 1.66)	0.008639	2.06354	0.0813209	0.01
Acute sinusitis	3 - Inpatient admission	Men	6 – Laboratory results	Absolute lymphocytes labs	Absolute lymphocytes labs	9076	0.7	0.70 (0.50 - 0.96)	0.027779	1.55628	0.7	0.70 (0.51 - 0.97)	0.030387	1.51731	-0.0389712	0
ARDS	3 - Inpatient admission	Men	6 – Laboratory results	Absolute lymphocytes labs	Absolute lymphocytes labs	9076	3.52	3.52 (2.29 - 5.43)	1.16e-08	7.93554	3.39	3.39 (2.20 - 5.23)	3.25e-08	7.48812	-0.447425	-0.13
Asphyxia and hypoxemia	3 - Inpatient admission	Men	6 – Laboratory results	Absolute lymphocytes labs	Absolute lymphocytes labs	9076	4.55	4.55 (3.33 - 6.22)	2e-16	15.699	4.36	4.36 (3.19 - 5.96)	2e-16	15.699	0	-0.19
Bacterial infection NOS	3 - Inpatient admission	Men	6 – Laboratory results	Absolute lymphocytes labs	Absolute lymphocytes labs	9076	2.76	2.76 (2.09 - 3.64)	5.74e-13	12.2411	2.66	2.66 (2.02 - 3.51)	4.75e-12	11.3233	-0.917782	-0.1
Bronchitis	3 - Inpatient admission	Men	6 – Laboratory results	Absolute lymphocytes labs	Absolute lymphocytes labs	9076	1.4	1.40 (1.13 - 1.74)	0.00226	2.64589	1.4	1.40 (1.13 - 1.74)	0.002462	2.60871	-0.0371796	0
Chronic airway obstruction	3 - Inpatient admission	Men	6 – Laboratory results	Absolute lymphocytes labs	Absolute lymphocytes labs	9076	2.87	2.87 (2.32 - 3.55)	2e-16	15.699	2.86	2.86 (2.31 - 3.53)	2e-16	15.699	0	-0.01
Chronic bronchitis	3 - Inpatient admission	Men	6 – Laboratory results	Absolute lymphocytes labs	Absolute lymphocytes labs	9076	2.99	2.99 (2.20 - 4.06)	2.26e-12	11.6459	2.92	2.92 (2.15 - 3.97)	7.88e-12	11.1035	-0.542418	-0.07
Cough	3 - Inpatient admission	Men	6 – Laboratory results	Absolute lymphocytes labs	Absolute lymphocytes labs	9076	1.35	1.35 (1.18 - 1.55)	1.16e-05	4.93554	1.35	1.35 (1.18 - 1.55)	1.32e-05	4.87943	-0.0561159	0
Emphysema	3 - Inpatient admission	Men	6 – Laboratory results	Absolute lymphocytes labs	Absolute lymphocytes labs	9076	2.64	2.64 (2.03 - 3.44)	5.13e-13	12.2899	2.66	2.66 (2.04 - 3.47)	4.66e-13	12.3316	0.0417314	0.02
Empyema and pneumothorax	3 - Inpatient admission	Men	6 – Laboratory results	Absolute lymphocytes labs	Absolute lymphocytes labs	9076	2.16	2.16 (1.63 - 2.85)	5.94e-08	7.22621	2.07	2.07 (1.57 - 2.74)	2.98e-07	6.52578	-0.70043	-0.09
Influenza	3 - Inpatient admission	Men	6 – Laboratory results	Absolute lymphocytes labs	Absolute lymphocytes labs	9076	1.9	1.90 (1.54 - 2.34)	1.23e-09	8.91009	1.89	1.89 (1.54 - 2.33)	1.62e-09	8.79048	-0.11961	-0.01
Insomnia	3 - Inpatient admission	Men	6 – Laboratory results	Absolute lymphocytes labs	Absolute lymphocytes labs	9076	1.27	1.27 (1.05 - 1.54)	0.01386	1.85824	1.28	1.28 (1.05 - 1.54)	0.01276	1.89415	0.0359126	0.01
Lung cancer	3 - Inpatient admission	Men	6 – Laboratory results	Absolute lymphocytes labs	Absolute lymphocytes labs	9076	1.84	1.84 (1.24 - 2.73)	0.00246	2.60906	1.81	1.81 (1.22 - 2.69)	0.0032	2.49485	-0.114215	-0.03
Lymphangioleiomyomatosis	3 - Inpatient admission	Men	6 – Laboratory results	Absolute lymphocytes labs	Absolute lymphocytes labs	9076	2.73	2.73 (1.70 - 4.37)	3.04e-05	4.51713	2.72	2.72 (1.70 - 4.35)	3.16e-05	4.50031	-0.0168135	-0.01
Other diseases of lung	3 - Inpatient admission	Men	6 – Laboratory results	Absolute lymphocytes labs	Absolute lymphocytes labs	9076	2.2	2.20 (1.79 - 2.71)	1.44e-13	12.8416	2.17	2.17 (1.76 - 2.68)	3.73e-13	12.4283	-0.413346	-0.03
Other dyspnea	3 - Inpatient admission	Men	6 – Laboratory results	Absolute lymphocytes labs	Absolute lymphocytes labs	9076	2.29	2.29 (1.96 - 2.68)	2e-16	15.699	2.25	2.25 (1.93 - 2.63)	2e-16	15.699	0	-0.04
Painful respiration	3 - Inpatient admission	Men	6 – Laboratory results	Absolute lymphocytes labs	Absolute lymphocytes labs	9076	1.63	1.63 (1.32 - 2.01)	4.45e-06	5.35164	1.64	1.64 (1.33 - 2.02)	3.78e-06	5.42251	0.0708682	0.01
Pleurisy; pleural effusion	3 - Inpatient admission	Men	6 – Laboratory results	Absolute lymphocytes labs	Absolute lymphocytes labs	9076	2.59	2.59 (2.09 - 3.21)	2e-16	15.699	2.46	2.46 (1.99 - 3.05)	2e-16	15.699	0	-0.13
Pneumonia	3 - Inpatient admission	Men	6 – Laboratory results	Absolute lymphocytes labs	Absolute lymphocytes labs	9076	2.54	2.54 (2.15 - 2.99)	2e-16	15.699	2.5	2.50 (2.12 - 2.95)	2e-16	15.699	0	-0.04
Pulmonary collapse; interstitial and compensatory emphysema	3 - Inpatient admission	Men	6 – Laboratory results	Absolute lymphocytes labs	Absolute lymphocytes labs	9076	3.15	3.15 (2.60 - 3.81)	2e-16	15.699	3.06	3.06 (2.53 - 3.71)	2e-16	15.699	0	-0.09
Pulmonary congestion and hypostasis	3 - Inpatient admission	Men	6 – Laboratory results	Absolute lymphocytes labs	Absolute lymphocytes labs	9076	4.8	4.80 (3.72 - 6.19)	2e-16	15.699	4.55	4.55 (3.52 - 5.87)	2e-16	15.699	0	-0.25
Pulmonary embolism and infarction, acute	3 - Inpatient admission	Men	6 – Laboratory results	Absolute lymphocytes labs	Absolute lymphocytes labs	9076	1.85	1.85 (1.37 - 2.51)	6.92e-05	4.15989	1.82	1.82 (1.34 - 2.47)	0.000122	3.91364	-0.246254	-0.03
Pulmonary fibrosis	3 - Inpatient admission	Men	6 – Laboratory results	Absolute lymphocytes labs	Absolute lymphocytes labs	9076	2.62	2.62 (1.71 - 4.03)	1.02e-05	4.9914	2.6	2.60 (1.69 - 3.99)	1.31e-05	4.88273	-0.108671	-0.02
Pulmonary hypertension	3 - Inpatient admission	Men	6 – Laboratory results	Absolute lymphocytes labs	Absolute lymphocytes labs	9076	2.91	2.91 (1.97 - 4.29)	7.11e-08	7.14813	2.74	2.74 (1.86 - 4.05)	3.67e-07	6.43533	-0.712796	-0.17
Respiratory failure	3 - Inpatient admission	Men	6 – Laboratory results	Absolute lymphocytes labs	Absolute lymphocytes labs	9076	5.04	5.04 (3.72 - 6.83)	2e-16	15.699	4.79	4.79 (3.53 - 6.49)	2e-16	15.699	0	-0.25
Septal deviations / turbinate hypertrophy	3 - Inpatient admission	Men	6 – Laboratory results	Absolute lymphocytes labs	Absolute lymphocytes labs	9076	0.78	0.78 (0.57 - 1.07)	0.122793	0.910826	0.78	0.78 (0.57 - 1.08)	0.131762	0.88021	-0.0306166	0
Shortness of breath	3 - Inpatient admission	Men	6 – Laboratory results	Absolute lymphocytes labs	Absolute lymphocytes labs	9076	2.25	2.25 (1.95 - 2.59)	2e-16	15.699	2.2	2.20 (1.90 - 2.54)	2e-16	15.699	0	-0.05
Sleep apnea	3 - Inpatient admission	Men	6 – Laboratory results	Absolute lymphocytes labs	Absolute lymphocytes labs	9076	1.26	1.26 (1.08 - 1.46)	0.002721	2.56527	1.25	1.25 (1.08 - 1.45)	0.003525	2.45284	-0.112431	-0.01
Sleep disorders	3 - Inpatient admission	Men	6 – Laboratory results	Absolute lymphocytes labs	Absolute lymphocytes labs	9076	1.27	1.27 (0.96 - 1.68)	0.098783	1.00532	1.27	1.27 (0.96 - 1.68)	0.09902	1.00428	-0.00104071	0
Solitary pulmonary nodule	3 - Inpatient admission	Men	6 – Laboratory results	Absolute lymphocytes labs	Absolute lymphocytes labs	9076	1.44	1.44 (1.17 - 1.77)	0.000566	3.24718	1.43	1.43 (1.16 - 1.76)	0.000739	3.13136	-0.115828	-0.01
Symptoms involving respiratory system and other chest symptoms	3 - Inpatient admission	Men	6 – Laboratory results	Absolute lymphocytes labs	Absolute lymphocytes labs	9076	1.9	1.90 (1.42 - 2.53)	1.37e-05	4.86328	1.86	1.86 (1.39 - 2.48)	2.67e-05	4.57349	-0.289791	-0.04
Tuberous Sclerosis Complex	3 - Inpatient admission	Men	6 – Laboratory results	Absolute lymphocytes labs	Absolute lymphocytes labs	9076	4.06	4.06 (2.08 - 7.90)	3.79e-05	4.42136	4.21	4.21 (2.16 - 8.21)	2.46e-05	4.60906	0.187704	0.15
Viral infection	3 - Inpatient admission	Men	6 – Laboratory results	Absolute lymphocytes labs	Absolute lymphocytes labs	9076	1.41	1.41 (1.08 - 1.83)	0.010741	1.96896	1.39	1.39 (1.07 - 1.80)	0.014447	1.84022	-0.128733	-0.02
Viremia, NOS	3 - Inpatient admission	Men	6 – Laboratory results	Absolute lymphocytes labs	Absolute lymphocytes labs	9076	1.87	1.87 (1.25 - 2.80)	0.002244	2.64898	1.86	1.86 (1.24 - 2.78)	0.002516	2.59929	-0.0496878	-0.01
Wheezing	3 - Inpatient admission	Men	6 – Laboratory results	Absolute lymphocytes labs	Absolute lymphocytes labs	9076	2.23	2.23 (1.76 - 2.82)	3.55e-11	10.4498	2.23	2.23 (1.76 - 2.83)	3.48e-11	10.4584	0.00864911	0
Acute bronchitis and bronchiolitis	3 - Inpatient admission	Men	6 – Laboratory results	Absolute monocytes labs	Absolute monocytes labs	9076	1.33	1.33 (1.07 - 1.65)	0.010418	1.98222	1.31	1.31 (1.05 - 1.63)	0.015136	1.81999	-0.162227	-0.02
Acute sinusitis	3 - Inpatient admission	Men	6 – Laboratory results	Absolute monocytes labs	Absolute monocytes labs	9076	0.7	0.70 (0.50 - 0.96)	0.027779	1.55628	0.69	0.69 (0.50 - 0.96)	0.025294	1.59698	0.0406991	-0.01
ARDS	3 - Inpatient admission	Men	6 – Laboratory results	Absolute monocytes labs	Absolute monocytes labs	9076	3.52	3.52 (2.29 - 5.43)	1.16e-08	7.93554	3.41	3.41 (2.21 - 5.26)	3.21e-08	7.49349	-0.442047	-0.11
Asphyxia and hypoxemia	3 - Inpatient admission	Men	6 – Laboratory results	Absolute monocytes labs	Absolute monocytes labs	9076	4.55	4.55 (3.33 - 6.22)	2e-16	15.699	4.4	4.40 (3.22 - 6.01)	2e-16	15.699	0	-0.15
Bacterial infection NOS	3 - Inpatient admission	Men	6 – Laboratory results	Absolute monocytes labs	Absolute monocytes labs	9076	2.76	2.76 (2.09 - 3.64)	5.74e-13	12.2411	2.69	2.69 (2.04 - 3.55)	2.3e-12	11.6383	-0.602816	-0.07
Bronchitis	3 - Inpatient admission	Men	6 – Laboratory results	Absolute monocytes labs	Absolute monocytes labs	9076	1.4	1.40 (1.13 - 1.74)	0.00226	2.64589	1.4	1.40 (1.12 - 1.74)	0.002553	2.59295	-0.0529424	0
Chronic airway obstruction	3 - Inpatient admission	Men	6 – Laboratory results	Absolute monocytes labs	Absolute monocytes labs	9076	2.87	2.87 (2.32 - 3.55)	2e-16	15.699	2.76	2.76 (2.23 - 3.41)	2e-16	15.699	0	-0.11
Chronic bronchitis	3 - Inpatient admission	Men	6 – Laboratory results	Absolute monocytes labs	Absolute monocytes labs	9076	2.99	2.99 (2.20 - 4.06)	2.26e-12	11.6459	2.87	2.87 (2.11 - 3.90)	1.62e-11	10.7905	-0.855407	-0.12
Cough	3 - Inpatient admission	Men	6 – Laboratory results	Absolute monocytes labs	Absolute monocytes labs	9076	1.35	1.35 (1.18 - 1.55)	1.16e-05	4.93554	1.33	1.33 (1.16 - 1.52)	4.76e-05	4.32239	-0.613149	-0.02
Emphysema	3 - Inpatient admission	Men	6 – Laboratory results	Absolute monocytes labs	Absolute monocytes labs	9076	2.64	2.64 (2.03 - 3.44)	5.13e-13	12.2899	2.53	2.53 (1.94 - 3.29)	6.65e-12	11.1772	-1.1127	-0.11
Empyema and pneumothorax	3 - Inpatient admission	Men	6 – Laboratory results	Absolute monocytes labs	Absolute monocytes labs	9076	2.16	2.16 (1.63 - 2.85)	5.94e-08	7.22621	2.13	2.13 (1.61 - 2.81)	1.03e-07	6.98716	-0.239051	-0.03
Influenza	3 - Inpatient admission	Men	6 – Laboratory results	Absolute monocytes labs	Absolute monocytes labs	9076	1.9	1.90 (1.54 - 2.34)	1.23e-09	8.91009	1.87	1.87 (1.52 - 2.31)	2.9e-09	8.5376	-0.372493	-0.03
Insomnia	3 - Inpatient admission	Men	6 – Laboratory results	Absolute monocytes labs	Absolute monocytes labs	9076	1.27	1.27 (1.05 - 1.54)	0.01386	1.85824	1.26	1.26 (1.04 - 1.52)	0.01886	1.72446	-0.133778	-0.01
Lung cancer	3 - Inpatient admission	Men	6 – Laboratory results	Absolute monocytes labs	Absolute monocytes labs	9076	1.84	1.84 (1.24 - 2.73)	0.00246	2.60906	1.82	1.82 (1.22 - 2.69)	0.00305	2.5157	-0.0933647	-0.02
Lymphangioleiomyomatosis	3 - Inpatient admission	Men	6 – Laboratory results	Absolute monocytes labs	Absolute monocytes labs	9076	2.73	2.73 (1.70 - 4.37)	3.04e-05	4.51713	2.66	2.66 (1.66 - 4.28)	5.14e-05	4.28904	-0.22809	-0.07
Other diseases of lung	3 - Inpatient admission	Men	6 – Laboratory results	Absolute monocytes labs	Absolute monocytes labs	9076	2.2	2.20 (1.79 - 2.71)	1.44e-13	12.8416	2.16	2.16 (1.75 - 2.66)	5.51e-13	12.2588	-0.582789	-0.04
Other dyspnea	3 - Inpatient admission	Men	6 – Laboratory results	Absolute monocytes labs	Absolute monocytes labs	9076	2.29	2.29 (1.96 - 2.68)	2e-16	15.699	2.24	2.24 (1.91 - 2.61)	2e-16	15.699	0	-0.05
Painful respiration	3 - Inpatient admission	Men	6 – Laboratory results	Absolute monocytes labs	Absolute monocytes labs	9076	1.63	1.63 (1.32 - 2.01)	4.45e-06	5.35164	1.62	1.62 (1.31 - 2.00)	6.73e-06	5.17198	-0.179655	-0.01
Pleurisy; pleural effusion	3 - Inpatient admission	Men	6 – Laboratory results	Absolute monocytes labs	Absolute monocytes labs	9076	2.59	2.59 (2.09 - 3.21)	2e-16	15.699	2.5	2.50 (2.02 - 3.10)	2e-16	15.699	0	-0.09
Pneumonia	3 - Inpatient admission	Men	6 – Laboratory results	Absolute monocytes labs	Absolute monocytes labs	9076	2.54	2.54 (2.15 - 2.99)	2e-16	15.699	2.47	2.47 (2.10 - 2.91)	2e-16	15.699	0	-0.07
Pulmonary collapse; interstitial and compensatory emphysema	3 - Inpatient admission	Men	6 – Laboratory results	Absolute monocytes labs	Absolute monocytes labs	9076	3.15	3.15 (2.60 - 3.81)	2e-16	15.699	3.08	3.08 (2.54 - 3.73)	2e-16	15.699	0	-0.07
Pulmonary congestion and hypostasis	3 - Inpatient admission	Men	6 – Laboratory results	Absolute monocytes labs	Absolute monocytes labs	9076	4.8	4.80 (3.72 - 6.19)	2e-16	15.699	4.6	4.60 (3.56 - 5.95)	2e-16	15.699	0	-0.2
Pulmonary embolism and infarction, acute	3 - Inpatient admission	Men	6 – Laboratory results	Absolute monocytes labs	Absolute monocytes labs	9076	1.85	1.85 (1.37 - 2.51)	6.92e-05	4.15989	1.82	1.82 (1.34 - 2.47)	0.000112	3.95078	-0.209112	-0.03
Pulmonary fibrosis	3 - Inpatient admission	Men	6 – Laboratory results	Absolute monocytes labs	Absolute monocytes labs	9076	2.62	2.62 (1.71 - 4.03)	1.02e-05	4.9914	2.56	2.56 (1.67 - 3.92)	1.75e-05	4.75696	-0.234438	-0.06
Pulmonary hypertension	3 - Inpatient admission	Men	6 – Laboratory results	Absolute monocytes labs	Absolute monocytes labs	9076	2.91	2.91 (1.97 - 4.29)	7.11e-08	7.14813	2.84	2.84 (1.93 - 4.19)	1.38e-07	6.86012	-0.288009	-0.07
Respiratory failure	3 - Inpatient admission	Men	6 – Laboratory results	Absolute monocytes labs	Absolute monocytes labs	9076	5.04	5.04 (3.72 - 6.83)	2e-16	15.699	4.88	4.88 (3.60 - 6.61)	2e-16	15.699	0	-0.16
Septal deviations / turbinate hypertrophy	3 - Inpatient admission	Men	6 – Laboratory results	Absolute monocytes labs	Absolute monocytes labs	9076	0.78	0.78 (0.57 - 1.07)	0.122793	0.910826	0.78	0.78 (0.57 - 1.07)	0.119549	0.922454	0.0116277	0
Shortness of breath	3 - Inpatient admission	Men	6 – Laboratory results	Absolute monocytes labs	Absolute monocytes labs	9076	2.25	2.25 (1.95 - 2.59)	2e-16	15.699	2.19	2.19 (1.90 - 2.53)	2e-16	15.699	0	-0.06
Sleep apnea	3 - Inpatient admission	Men	6 – Laboratory results	Absolute monocytes labs	Absolute monocytes labs	9076	1.26	1.26 (1.08 - 1.46)	0.002721	2.56527	1.26	1.26 (1.08 - 1.46)	0.002743	2.56177	-0.00349727	0
Sleep disorders	3 - Inpatient admission	Men	6 – Laboratory results	Absolute monocytes labs	Absolute monocytes labs	9076	1.27	1.27 (0.96 - 1.68)	0.098783	1.00532	1.26	1.26 (0.95 - 1.66)	0.10956	0.960348	-0.0449698	-0.01
Solitary pulmonary nodule	3 - Inpatient admission	Men	6 – Laboratory results	Absolute monocytes labs	Absolute monocytes labs	9076	1.44	1.44 (1.17 - 1.77)	0.000566	3.24718	1.41	1.41 (1.15 - 1.74)	0.00105	2.97881	-0.268373	-0.03
Symptoms involving respiratory system and other chest symptoms	3 - Inpatient admission	Men	6 – Laboratory results	Absolute monocytes labs	Absolute monocytes labs	9076	1.9	1.90 (1.42 - 2.53)	1.37e-05	4.86328	1.91	1.91 (1.43 - 2.55)	1.25e-05	4.90309	0.0398106	0.01
Tuberous Sclerosis Complex	3 - Inpatient admission	Men	6 – Laboratory results	Absolute monocytes labs	Absolute monocytes labs	9076	4.06	4.06 (2.08 - 7.90)	3.79e-05	4.42136	3.6	3.60 (1.84 - 7.02)	0.000176	3.75449	-0.666873	-0.46
Viral infection	3 - Inpatient admission	Men	6 – Laboratory results	Absolute monocytes labs	Absolute monocytes labs	9076	1.41	1.41 (1.08 - 1.83)	0.010741	1.96896	1.41	1.41 (1.08 - 1.83)	0.010905	1.96237	-0.00658095	0
Viremia, NOS	3 - Inpatient admission	Men	6 – Laboratory results	Absolute monocytes labs	Absolute monocytes labs	9076	1.87	1.87 (1.25 - 2.80)	0.002244	2.64898	1.86	1.86 (1.24 - 2.78)	0.00274	2.56225	-0.0867277	-0.01
Wheezing	3 - Inpatient admission	Men	6 – Laboratory results	Absolute monocytes labs	Absolute monocytes labs	9076	2.23	2.23 (1.76 - 2.82)	3.55e-11	10.4498	2.18	2.18 (1.72 - 2.76)	1.44e-10	9.84164	-0.608134	-0.05
Acute bronchitis and bronchiolitis	3 - Inpatient admission	Men	6 – Laboratory results	Absolute neutrophils labs	Absolute neutrophils labs	8984	1.32	1.32 (1.07 - 1.65)	0.011246	1.949	1.28	1.28 (1.03 - 1.59)	0.0268	1.57187	-0.377137	-0.04
Acute sinusitis	3 - Inpatient admission	Men	6 – Laboratory results	Absolute neutrophils labs	Absolute neutrophils labs	8984	0.7	0.70 (0.50 - 0.97)	0.029736	1.52672	0.69	0.69 (0.50 - 0.96)	0.028612	1.54345	0.0167343	-0.01
ARDS	3 - Inpatient admission	Men	6 – Laboratory results	Absolute neutrophils labs	Absolute neutrophils labs	8984	3.52	3.52 (2.28 - 5.42)	1.26e-08	7.89963	3.27	3.27 (2.12 - 5.05)	8.29e-08	7.08145	-0.818184	-0.25
Asphyxia and hypoxemia	3 - Inpatient admission	Men	6 – Laboratory results	Absolute neutrophils labs	Absolute neutrophils labs	8984	4.54	4.54 (3.32 - 6.20)	2e-16	15.699	4.2	4.20 (3.07 - 5.74)	2e-16	15.699	0	-0.34
Bacterial infection NOS	3 - Inpatient admission	Men	6 – Laboratory results	Absolute neutrophils labs	Absolute neutrophils labs	8984	2.76	2.76 (2.09 - 3.64)	7.57e-13	12.1209	2.58	2.58 (1.95 - 3.41)	3.07e-11	10.5129	-1.60804	-0.18
Bronchitis	3 - Inpatient admission	Men	6 – Laboratory results	Absolute neutrophils labs	Absolute neutrophils labs	8984	1.4	1.40 (1.13 - 1.74)	0.002396	2.62051	1.38	1.38 (1.11 - 1.71)	0.004043	2.3933	-0.227217	-0.02
Chronic airway obstruction	3 - Inpatient admission	Men	6 – Laboratory results	Absolute neutrophils labs	Absolute neutrophils labs	8984	2.89	2.89 (2.33 - 3.57)	2e-16	15.699	2.68	2.68 (2.16 - 3.32)	2e-16	15.699	0	-0.21
Chronic bronchitis	3 - Inpatient admission	Men	6 – Laboratory results	Absolute neutrophils labs	Absolute neutrophils labs	8984	3.07	3.07 (2.25 - 4.17)	9.99e-13	12.0004	2.78	2.78 (2.04 - 3.79)	1.13e-10	9.94692	-2.05351	-0.29
Cough	3 - Inpatient admission	Men	6 – Laboratory results	Absolute neutrophils labs	Absolute neutrophils labs	8984	1.35	1.35 (1.18 - 1.54)	1.79e-05	4.74715	1.31	1.31 (1.14 - 1.50)	0.000114	3.9431	-0.804052	-0.04
Emphysema	3 - Inpatient admission	Men	6 – Laboratory results	Absolute neutrophils labs	Absolute neutrophils labs	8984	2.68	2.68 (2.06 - 3.50)	2.81e-13	12.5513	2.43	2.43 (1.86 - 3.18)	6.35e-11	10.1972	-2.35407	-0.25
Empyema and pneumothorax	3 - Inpatient admission	Men	6 – Laboratory results	Absolute neutrophils labs	Absolute neutrophils labs	8984	2.19	2.19 (1.66 - 2.90)	3.28e-08	7.48413	2.08	2.08 (1.57 - 2.75)	2.71e-07	6.56703	-0.917095	-0.11
Influenza	3 - Inpatient admission	Men	6 – Laboratory results	Absolute neutrophils labs	Absolute neutrophils labs	8984	1.88	1.88 (1.53 - 2.31)	2.55e-09	8.59346	1.88	1.88 (1.53 - 2.31)	2.76e-09	8.55909	-0.0343689	0
Insomnia	3 - Inpatient admission	Men	6 – Laboratory results	Absolute neutrophils labs	Absolute neutrophils labs	8984	1.26	1.26 (1.04 - 1.53)	0.018219	1.73948	1.25	1.25 (1.03 - 1.51)	0.024539	1.61014	-0.129332	-0.01
Lung cancer	3 - Inpatient admission	Men	6 – Laboratory results	Absolute neutrophils labs	Absolute neutrophils labs	8984	1.92	1.92 (1.28 - 2.87)	0.00147	2.83268	1.83	1.83 (1.22 - 2.74)	0.00332	2.47886	-0.353821	-0.09
Lymphangioleiomyomatosis	3 - Inpatient admission	Men	6 – Laboratory results	Absolute neutrophils labs	Absolute neutrophils labs	8984	2.72	2.72 (1.70 - 4.36)	3.22e-05	4.49214	2.51	2.51 (1.56 - 4.05)	0.000145	3.83863	-0.653512	-0.21
Other diseases of lung	3 - Inpatient admission	Men	6 – Laboratory results	Absolute neutrophils labs	Absolute neutrophils labs	8984	2.21	2.21 (1.79 - 2.72)	1.5e-13	12.8239	2.16	2.16 (1.75 - 2.66)	9.6e-13	12.0177	-0.80618	-0.05
Other dyspnea	3 - Inpatient admission	Men	6 – Laboratory results	Absolute neutrophils labs	Absolute neutrophils labs	8984	2.32	2.32 (1.98 - 2.71)	2e-16	15.699	2.23	2.23 (1.90 - 2.61)	2e-16	15.699	0	-0.09
Painful respiration	3 - Inpatient admission	Men	6 – Laboratory results	Absolute neutrophils labs	Absolute neutrophils labs	8984	1.65	1.65 (1.34 - 2.04)	2.7e-06	5.56864	1.65	1.65 (1.33 - 2.03)	3.77e-06	5.42366	-0.144978	0
Pleurisy; pleural effusion	3 - Inpatient admission	Men	6 – Laboratory results	Absolute neutrophils labs	Absolute neutrophils labs	8984	2.58	2.58 (2.08 - 3.19)	2e-16	15.699	2.41	2.41 (1.94 - 2.98)	1.34e-15	14.8729	-0.826075	-0.17
Pneumonia	3 - Inpatient admission	Men	6 – Laboratory results	Absolute neutrophils labs	Absolute neutrophils labs	8984	2.53	2.53 (2.14 - 2.98)	2e-16	15.699	2.4	2.40 (2.03 - 2.83)	2e-16	15.699	0	-0.13
Pulmonary collapse; interstitial and compensatory emphysema	3 - Inpatient admission	Men	6 – Laboratory results	Absolute neutrophils labs	Absolute neutrophils labs	8984	3.17	3.17 (2.62 - 3.84)	2e-16	15.699	3.02	3.02 (2.49 - 3.66)	2e-16	15.699	0	-0.15
Pulmonary congestion and hypostasis	3 - Inpatient admission	Men	6 – Laboratory results	Absolute neutrophils labs	Absolute neutrophils labs	8984	4.79	4.79 (3.71 - 6.19)	2e-16	15.699	4.42	4.42 (3.42 - 5.71)	2e-16	15.699	0	-0.37
Pulmonary embolism and infarction, acute	3 - Inpatient admission	Men	6 – Laboratory results	Absolute neutrophils labs	Absolute neutrophils labs	8984	1.83	1.83 (1.35 - 2.48)	0.000108	3.96658	1.82	1.82 (1.34 - 2.47)	0.000139	3.85699	-0.109591	-0.01
Pulmonary fibrosis	3 - Inpatient admission	Men	6 – Laboratory results	Absolute neutrophils labs	Absolute neutrophils labs	8984	2.62	2.62 (1.70 - 4.01)	1.11e-05	4.95468	2.46	2.46 (1.59 - 3.79)	4.57e-05	4.34008	-0.614593	-0.16
Pulmonary hypertension	3 - Inpatient admission	Men	6 – Laboratory results	Absolute neutrophils labs	Absolute neutrophils labs	8984	2.9	2.90 (1.97 - 4.28)	7.58e-08	7.12033	2.81	2.81 (1.90 - 4.14)	1.98e-07	6.70333	-0.416996	-0.09
Respiratory failure	3 - Inpatient admission	Men	6 – Laboratory results	Absolute neutrophils labs	Absolute neutrophils labs	8984	5.05	5.05 (3.73 - 6.84)	2e-16	15.699	4.66	4.66 (3.44 - 6.33)	2e-16	15.699	0	-0.39
Septal deviations / turbinate hypertrophy	3 - Inpatient admission	Men	6 – Laboratory results	Absolute neutrophils labs	Absolute neutrophils labs	8984	0.76	0.76 (0.56 - 1.05)	0.100096	0.999583	0.77	0.77 (0.56 - 1.06)	0.113079	0.946618	-0.0529652	0.01
Shortness of breath	3 - Inpatient admission	Men	6 – Laboratory results	Absolute neutrophils labs	Absolute neutrophils labs	8984	2.25	2.25 (1.95 - 2.59)	2e-16	15.699	2.15	2.15 (1.86 - 2.49)	2e-16	15.699	0	-0.1
Sleep apnea	3 - Inpatient admission	Men	6 – Laboratory results	Absolute neutrophils labs	Absolute neutrophils labs	8984	1.26	1.26 (1.09 - 1.47)	0.002485	2.60467	1.26	1.26 (1.08 - 1.46)	0.003034	2.51798	-0.0866892	0
Sleep disorders	3 - Inpatient admission	Men	6 – Laboratory results	Absolute neutrophils labs	Absolute neutrophils labs	8984	1.27	1.27 (0.96 - 1.67)	0.100019	0.999917	1.26	1.26 (0.95 - 1.67)	0.11122	0.953817	-0.0461004	-0.01
Solitary pulmonary nodule	3 - Inpatient admission	Men	6 – Laboratory results	Absolute neutrophils labs	Absolute neutrophils labs	8984	1.43	1.43 (1.16 - 1.76)	0.000662	3.17914	1.39	1.39 (1.13 - 1.72)	0.00177	2.75203	-0.427115	-0.04
Symptoms involving respiratory system and other chest symptoms	3 - Inpatient admission	Men	6 – Laboratory results	Absolute neutrophils labs	Absolute neutrophils labs	8984	1.88	1.88 (1.40 - 2.51)	2.11e-05	4.67572	1.87	1.87 (1.40 - 2.50)	2.71e-05	4.56703	-0.108687	-0.01
Tuberous Sclerosis Complex	3 - Inpatient admission	Men	6 – Laboratory results	Absolute neutrophils labs	Absolute neutrophils labs	8984	4.25	4.25 (2.17 - 8.33)	2.4e-05	4.61979	3.84	3.84 (1.95 - 7.54)	9.44e-05	4.02503	-0.594761	-0.41
Viral infection	3 - Inpatient admission	Men	6 – Laboratory results	Absolute neutrophils labs	Absolute neutrophils labs	8984	1.41	1.41 (1.09 - 1.83)	0.009994	2.00026	1.45	1.45 (1.11 - 1.88)	0.005663	2.24695	0.246693	0.04
Viremia, NOS	3 - Inpatient admission	Men	6 – Laboratory results	Absolute neutrophils labs	Absolute neutrophils labs	8984	1.89	1.89 (1.26 - 2.82)	0.002075	2.68298	1.9	1.90 (1.27 - 2.85)	0.00189	2.72354	0.0405563	0.01
Wheezing	3 - Inpatient admission	Men	6 – Laboratory results	Absolute neutrophils labs	Absolute neutrophils labs	8984	2.24	2.24 (1.77 - 2.85)	2.58e-11	10.5884	2.17	2.17 (1.71 - 2.75)	2.19e-10	9.65956	-0.928824	-0.07
Acute bronchitis and bronchiolitis	3 - Inpatient admission	Men	6 – Laboratory results	Creatinine labs	Creatinine labs	12992	1.33	1.33 (1.09 - 1.62)	0.00519	2.28483	1.31	1.31 (1.07 - 1.60)	0.00766	2.11577	-0.169061	-0.02
Acute sinusitis	3 - Inpatient admission	Men	6 – Laboratory results	Creatinine labs	Creatinine labs	12992	0.69	0.69 (0.51 - 0.93)	0.01519	1.81844	0.69	0.69 (0.51 - 0.93)	0.01549	1.80995	-0.00849364	0
ARDS	3 - Inpatient admission	Men	6 – Laboratory results	Creatinine labs	Creatinine labs	12992	3.54	3.54 (2.33 - 5.36)	2.69e-09	8.57025	3.39	3.39 (2.22 - 5.17)	1.33e-08	7.87615	-0.694099	-0.15
Asphyxia and hypoxemia	3 - Inpatient admission	Men	6 – Laboratory results	Creatinine labs	Creatinine labs	12992	5.22	5.22 (3.86 - 7.06)	2e-16	15.699	5.17	5.17 (3.81 - 7.02)	2e-16	15.699	0	-0.05
Bacterial infection NOS	3 - Inpatient admission	Men	6 – Laboratory results	Creatinine labs	Creatinine labs	12992	2.95	2.95 (2.26 - 3.84)	1.31e-15	14.8827	2.9	2.90 (2.22 - 3.80)	7.53e-15	14.1232	-0.759524	-0.05
Bronchitis	3 - Inpatient admission	Men	6 – Laboratory results	Creatinine labs	Creatinine labs	12992	1.34	1.34 (1.10 - 1.64)	0.0042	2.37675	1.35	1.35 (1.11 - 1.65)	0.00332	2.47886	0.102111	0.01
Chronic airway obstruction	3 - Inpatient admission	Men	6 – Laboratory results	Creatinine labs	Creatinine labs	12992	2.99	2.99 (2.44 - 3.66)	2e-16	15.699	3.06	3.06 (2.50 - 3.75)	2e-16	15.699	0	0.07
Chronic bronchitis	3 - Inpatient admission	Men	6 – Laboratory results	Creatinine labs	Creatinine labs	12992	3.27	3.27 (2.42 - 4.41)	8.25e-15	14.0835	3.28	3.28 (2.43 - 4.42)	8.88e-15	14.0516	-0.031959	0.01
Cough	3 - Inpatient admission	Men	6 – Laboratory results	Creatinine labs	Creatinine labs	12992	1.38	1.38 (1.22 - 1.57)	3.01e-07	6.52143	1.37	1.37 (1.21 - 1.55)	7.61e-07	6.11862	-0.402818	-0.01
Emphysema	3 - Inpatient admission	Men	6 – Laboratory results	Creatinine labs	Creatinine labs	12992	2.77	2.77 (2.16 - 3.56)	1.48e-15	14.8297	2.81	2.81 (2.18 - 3.62)	9.3e-16	15.0315	0.201779	0.04
Empyema and pneumothorax	3 - Inpatient admission	Men	6 – Laboratory results	Creatinine labs	Creatinine labs	12992	2.25	2.25 (1.72 - 2.94)	2.7e-09	8.56864	2.18	2.18 (1.67 - 2.84)	1.17e-08	7.93181	-0.636822	-0.07
Influenza	3 - Inpatient admission	Men	6 – Laboratory results	Creatinine labs	Creatinine labs	12992	1.97	1.97 (1.62 - 2.39)	1.58e-11	10.8013	1.98	1.98 (1.62 - 2.41)	1.28e-11	10.8928	0.0914471	0.01
Insomnia	3 - Inpatient admission	Men	6 – Laboratory results	Creatinine labs	Creatinine labs	12992	1.21	1.21 (1.01 - 1.44)	0.04122	1.38489	1.21	1.21 (1.01 - 1.45)	0.04062	1.39126	0.00636807	0
Lung cancer	3 - Inpatient admission	Men	6 – Laboratory results	Creatinine labs	Creatinine labs	12992	1.94	1.94 (1.33 - 2.84)	0.000627	3.20273	1.98	1.98 (1.35 - 2.90)	0.000429	3.36754	0.16481	0.04
Lymphangioleiomyomatosis	3 - Inpatient admission	Men	6 – Laboratory results	Creatinine labs	Creatinine labs	12992	3.12	3.12 (1.96 - 4.97)	1.64e-06	5.78516	3.08	3.08 (1.93 - 4.92)	2.39e-06	5.6216	-0.163554	-0.04
Other diseases of lung	3 - Inpatient admission	Men	6 – Laboratory results	Creatinine labs	Creatinine labs	12992	2.26	2.26 (1.85 - 2.75)	4.83e-16	15.3161	2.22	2.22 (1.82 - 2.70)	3.19e-15	14.4962	-0.819844	-0.04
Other dyspnea	3 - Inpatient admission	Men	6 – Laboratory results	Creatinine labs	Creatinine labs	12992	2.26	2.26 (1.96 - 2.62)	2e-16	15.699	2.19	2.19 (1.89 - 2.53)	2e-16	15.699	0	-0.07
Painful respiration	3 - Inpatient admission	Men	6 – Laboratory results	Creatinine labs	Creatinine labs	12992	1.67	1.67 (1.37 - 2.04)	4.26e-07	6.37059	1.65	1.65 (1.35 - 2.01)	1.1e-06	5.95861	-0.411983	-0.02
Pleurisy; pleural effusion	3 - Inpatient admission	Men	6 – Laboratory results	Creatinine labs	Creatinine labs	12992	2.78	2.78 (2.27 - 3.42)	2e-16	15.699	2.63	2.63 (2.14 - 3.24)	2e-16	15.699	0	-0.15
Pneumonia	3 - Inpatient admission	Men	6 – Laboratory results	Creatinine labs	Creatinine labs	12992	2.6	2.60 (2.22 - 3.04)	2e-16	15.699	2.55	2.55 (2.18 - 2.99)	2e-16	15.699	0	-0.05
Pulmonary collapse; interstitial and compensatory emphysema	3 - Inpatient admission	Men	6 – Laboratory results	Creatinine labs	Creatinine labs	12992	3.37	3.37 (2.80 - 4.04)	2e-16	15.699	3.24	3.24 (2.70 - 3.90)	2e-16	15.699	0	-0.13
Pulmonary congestion and hypostasis	3 - Inpatient admission	Men	6 – Laboratory results	Creatinine labs	Creatinine labs	12992	5.14	5.14 (4.01 - 6.60)	2e-16	15.699	4.59	4.59 (3.56 - 5.91)	2e-16	15.699	0	-0.55
Pulmonary embolism and infarction, acute	3 - Inpatient admission	Men	6 – Laboratory results	Creatinine labs	Creatinine labs	12992	2.05	2.05 (1.53 - 2.74)	1.43e-06	5.84466	2.01	2.01 (1.50 - 2.70)	3.4e-06	5.46852	-0.376143	-0.04
Pulmonary fibrosis	3 - Inpatient admission	Men	6 – Laboratory results	Creatinine labs	Creatinine labs	12992	3.07	3.07 (2.02 - 4.68)	1.65e-07	6.78252	2.99	2.99 (1.96 - 4.57)	4.15e-07	6.38195	-0.400564	-0.08
Pulmonary hypertension	3 - Inpatient admission	Men	6 – Laboratory results	Creatinine labs	Creatinine labs	12992	3.39	3.39 (2.31 - 4.97)	4.04e-10	9.39362	3.04	3.04 (2.07 - 4.48)	1.64e-08	7.78516	-1.60846	-0.35
Respiratory failure	3 - Inpatient admission	Men	6 – Laboratory results	Creatinine labs	Creatinine labs	12992	5.58	5.58 (4.15 - 7.49)	2e-16	15.699	5.3	5.30 (3.93 - 7.13)	2e-16	15.699	0	-0.28
Septal deviations / turbinate hypertrophy	3 - Inpatient admission	Men	6 – Laboratory results	Creatinine labs	Creatinine labs	12992	0.74	0.74 (0.55 - 1.00)	0.04647	1.33283	0.74	0.74 (0.55 - 1.00)	0.05341	1.27238	-0.0604499	0
Shortness of breath	3 - Inpatient admission	Men	6 – Laboratory results	Creatinine labs	Creatinine labs	12992	2.35	2.35 (2.05 - 2.69)	2e-16	15.699	2.28	2.28 (1.98 - 2.61)	2e-16	15.699	0	-0.07
Sleep apnea	3 - Inpatient admission	Men	6 – Laboratory results	Creatinine labs	Creatinine labs	12992	1.24	1.24 (1.08 - 1.42)	0.00237	2.62525	1.22	1.22 (1.06 - 1.40)	0.00516	2.28735	-0.337901	-0.02
Sleep disorders	3 - Inpatient admission	Men	6 – Laboratory results	Creatinine labs	Creatinine labs	12992	1.33	1.33 (1.03 - 1.72)	0.02728	1.56416	1.33	1.33 (1.03 - 1.71)	0.03084	1.51089	-0.05327	0
Solitary pulmonary nodule	3 - Inpatient admission	Men	6 – Laboratory results	Creatinine labs	Creatinine labs	12992	1.52	1.52 (1.25 - 1.85)	3.34e-05	4.47625	1.52	1.52 (1.25 - 1.86)	3.19e-05	4.49621	0.0199558	0
Symptoms involving respiratory system and other chest symptoms	3 - Inpatient admission	Men	6 – Laboratory results	Creatinine labs	Creatinine labs	12992	2.02	2.02 (1.54 - 2.66)	4.69e-07	6.32883	1.96	1.96 (1.49 - 2.58)	1.9e-06	5.72125	-0.607581	-0.06
Tuberous Sclerosis Complex	3 - Inpatient admission	Men	6 – Laboratory results	Creatinine labs	Creatinine labs	12992	4.35	4.35 (2.27 - 8.37)	1.03e-05	4.98716	4.33	4.33 (2.24 - 8.37)	1.3e-05	4.88606	-0.101106	-0.02
Viral infection	3 - Inpatient admission	Men	6 – Laboratory results	Creatinine labs	Creatinine labs	12991	1.36	1.36 (1.06 - 1.74)	0.01413	1.84986	1.32	1.32 (1.03 - 1.69)	0.0268	1.57187	-0.277993	-0.04
Viremia, NOS	3 - Inpatient admission	Men	6 – Laboratory results	Creatinine labs	Creatinine labs	12992	2.21	2.21 (1.51 - 3.24)	5.05e-05	4.29671	2.24	2.24 (1.52 - 3.29)	4.53e-05	4.3439	0.0471932	0.03
Wheezing	3 - Inpatient admission	Men	6 – Laboratory results	Creatinine labs	Creatinine labs	12992	2.51	2.51 (2.01 - 3.14)	6.32e-16	15.1993	2.51	2.51 (2.01 - 3.14)	7.95e-16	15.0996	-0.0996501	0
Acute bronchitis and bronchiolitis	3 - Inpatient admission	Men	6 – Laboratory results	Estimated glomerular filtration rate labs	Estimated glomerular filtration rate labs	12958	1.33	1.33 (1.09 - 1.62)	0.00512	2.29073	1.27	1.27 (1.04 - 1.56)	0.01731	1.7617	-0.529027	-0.06
Acute sinusitis	3 - Inpatient admission	Men	6 – Laboratory results	Estimated glomerular filtration rate labs	Estimated glomerular filtration rate labs	12958	0.69	0.69 (0.51 - 0.93)	0.01519	1.81844	0.69	0.69 (0.51 - 0.93)	0.01501	1.82362	0.00517708	0
ARDS	3 - Inpatient admission	Men	6 – Laboratory results	Estimated glomerular filtration rate labs	Estimated glomerular filtration rate labs	12958	3.53	3.53 (2.33 - 5.36)	2.69e-09	8.57025	3.2	3.20 (2.09 - 4.89)	8.18e-08	7.08725	-1.483	-0.33
Asphyxia and hypoxemia	3 - Inpatient admission	Men	6 – Laboratory results	Estimated glomerular filtration rate labs	Estimated glomerular filtration rate labs	12958	5.22	5.22 (3.86 - 7.06)	2e-16	15.699	4.92	4.92 (3.62 - 6.69)	2e-16	15.699	0	-0.3
Bacterial infection NOS	3 - Inpatient admission	Men	6 – Laboratory results	Estimated glomerular filtration rate labs	Estimated glomerular filtration rate labs	12958	2.95	2.95 (2.26 - 3.84)	1.29e-15	14.8894	2.7	2.70 (2.06 - 3.54)	5.18e-13	12.2857	-2.60374	-0.25
Bronchitis	3 - Inpatient admission	Men	6 – Laboratory results	Estimated glomerular filtration rate labs	Estimated glomerular filtration rate labs	12958	1.34	1.34 (1.10 - 1.64)	0.00419	2.37779	1.34	1.34 (1.09 - 1.64)	0.004703	2.32763	-0.050161	0
Chronic airway obstruction	3 - Inpatient admission	Men	6 – Laboratory results	Estimated glomerular filtration rate labs	Estimated glomerular filtration rate labs	12958	2.99	2.99 (2.45 - 3.66)	2e-16	15.699	3	3.00 (2.45 - 3.68)	2e-16	15.699	0	0.01
Chronic bronchitis	3 - Inpatient admission	Men	6 – Laboratory results	Estimated glomerular filtration rate labs	Estimated glomerular filtration rate labs	12958	3.27	3.27 (2.43 - 4.41)	8.07e-15	14.0931	3.19	3.19 (2.36 - 4.32)	5.75e-14	13.2403	-0.852794	-0.08
Cough	3 - Inpatient admission	Men	6 – Laboratory results	Estimated glomerular filtration rate labs	Estimated glomerular filtration rate labs	12958	1.38	1.38 (1.22 - 1.57)	3e-07	6.52288	1.36	1.36 (1.20 - 1.54)	1.99e-06	5.70115	-0.821732	-0.02
Emphysema	3 - Inpatient admission	Men	6 – Laboratory results	Estimated glomerular filtration rate labs	Estimated glomerular filtration rate labs	12958	2.77	2.77 (2.16 - 3.56)	1.47e-15	14.8327	2.79	2.79 (2.17 - 3.60)	1.8e-15	14.7447	-0.0879552	0.02
Empyema and pneumothorax	3 - Inpatient admission	Men	6 – Laboratory results	Estimated glomerular filtration rate labs	Estimated glomerular filtration rate labs	12958	2.25	2.25 (1.72 - 2.93)	2.69e-09	8.57025	2.08	2.08 (1.59 - 2.72)	8.69e-08	7.06098	-1.50927	-0.17
Influenza	3 - Inpatient admission	Men	6 – Laboratory results	Estimated glomerular filtration rate labs	Estimated glomerular filtration rate labs	12958	1.97	1.97 (1.62 - 2.40)	1.54e-11	10.8125	1.92	1.92 (1.58 - 2.34)	9.91e-11	10.0039	-0.808553	-0.05
Insomnia	3 - Inpatient admission	Men	6 – Laboratory results	Estimated glomerular filtration rate labs	Estimated glomerular filtration rate labs	12958	1.21	1.21 (1.01 - 1.44)	0.04116	1.38552	1.22	1.22 (1.01 - 1.46)	0.034438	1.46296	0.0774374	0.01
Lung cancer	3 - Inpatient admission	Men	6 – Laboratory results	Estimated glomerular filtration rate labs	Estimated glomerular filtration rate labs	12958	1.94	1.94 (1.33 - 2.84)	0.000624	3.20482	2	2.00 (1.36 - 2.93)	0.000384	3.41567	0.210853	0.06
Lymphangioleiomyomatosis	3 - Inpatient admission	Men	6 – Laboratory results	Estimated glomerular filtration rate labs	Estimated glomerular filtration rate labs	12958	3.12	3.12 (1.96 - 4.97)	1.62e-06	5.79048	3.09	3.09 (1.92 - 4.96)	2.97e-06	5.52724	-0.263241	-0.03
Other diseases of lung	3 - Inpatient admission	Men	6 – Laboratory results	Estimated glomerular filtration rate labs	Estimated glomerular filtration rate labs	12958	2.26	2.26 (1.85 - 2.75)	4.72e-16	15.3261	2.16	2.16 (1.77 - 2.64)	3.26e-14	13.4868	-1.83928	-0.1
Other dyspnea	3 - Inpatient admission	Men	6 – Laboratory results	Estimated glomerular filtration rate labs	Estimated glomerular filtration rate labs	12958	2.26	2.26 (1.96 - 2.62)	2e-16	15.699	2.12	2.12 (1.83 - 2.46)	2e-16	15.699	0	-0.14
Painful respiration	3 - Inpatient admission	Men	6 – Laboratory results	Estimated glomerular filtration rate labs	Estimated glomerular filtration rate labs	12958	1.67	1.67 (1.37 - 2.04)	4.24e-07	6.37263	1.62	1.62 (1.33 - 1.99)	2.63e-06	5.58004	-0.79259	-0.05
Pleurisy; pleural effusion	3 - Inpatient admission	Men	6 – Laboratory results	Estimated glomerular filtration rate labs	Estimated glomerular filtration rate labs	12958	2.78	2.78 (2.27 - 3.42)	2e-16	15.699	2.46	2.46 (2.00 - 3.03)	2e-16	15.699	0	-0.32
Pneumonia	3 - Inpatient admission	Men	6 – Laboratory results	Estimated glomerular filtration rate labs	Estimated glomerular filtration rate labs	12958	2.6	2.60 (2.22 - 3.04)	2e-16	15.699	2.45	2.45 (2.09 - 2.88)	2e-16	15.699	0	-0.15
Pulmonary collapse; interstitial and compensatory emphysema	3 - Inpatient admission	Men	6 – Laboratory results	Estimated glomerular filtration rate labs	Estimated glomerular filtration rate labs	12958	3.37	3.37 (2.81 - 4.05)	2e-16	15.699	3.1	3.10 (2.57 - 3.73)	2e-16	15.699	0	-0.27
Pulmonary congestion and hypostasis	3 - Inpatient admission	Men	6 – Laboratory results	Estimated glomerular filtration rate labs	Estimated glomerular filtration rate labs	12958	5.14	5.14 (4.01 - 6.60)	2e-16	15.699	4.08	4.08 (3.17 - 5.26)	2e-16	15.699	0	-1.06
Pulmonary embolism and infarction, acute	3 - Inpatient admission	Men	6 – Laboratory results	Estimated glomerular filtration rate labs	Estimated glomerular filtration rate labs	12958	2.05	2.05 (1.53 - 2.75)	1.42e-06	5.84771	1.94	1.94 (1.44 - 2.61)	1.11e-05	4.95468	-0.893035	-0.11
Pulmonary fibrosis	3 - Inpatient admission	Men	6 – Laboratory results	Estimated glomerular filtration rate labs	Estimated glomerular filtration rate labs	12958	3.07	3.07 (2.02 - 4.68)	1.62e-07	6.79048	2.91	2.91 (1.90 - 4.45)	9.12e-07	6.04001	-0.75048	-0.16
Pulmonary hypertension	3 - Inpatient admission	Men	6 – Laboratory results	Estimated glomerular filtration rate labs	Estimated glomerular filtration rate labs	12958	3.39	3.39 (2.31 - 4.97)	3.99e-10	9.39903	2.85	2.85 (1.93 - 4.20)	1.27e-07	6.8962	-2.50283	-0.54
Respiratory failure	3 - Inpatient admission	Men	6 – Laboratory results	Estimated glomerular filtration rate labs	Estimated glomerular filtration rate labs	12958	5.58	5.58 (4.15 - 7.49)	2e-16	15.699	4.92	4.92 (3.65 - 6.63)	2e-16	15.699	0	-0.66
Septal deviations / turbinate hypertrophy	3 - Inpatient admission	Men	6 – Laboratory results	Estimated glomerular filtration rate labs	Estimated glomerular filtration rate labs	12958	0.74	0.74 (0.55 - 1.00)	0.04671	1.33059	0.76	0.76 (0.56 - 1.02)	0.0696	1.15739	-0.173199	0.02
Shortness of breath	3 - Inpatient admission	Men	6 – Laboratory results	Estimated glomerular filtration rate labs	Estimated glomerular filtration rate labs	12958	2.35	2.35 (2.05 - 2.70)	2e-16	15.699	2.21	2.21 (1.93 - 2.54)	2e-16	15.699	0	-0.14
Sleep apnea	3 - Inpatient admission	Men	6 – Laboratory results	Estimated glomerular filtration rate labs	Estimated glomerular filtration rate labs	12958	1.24	1.24 (1.08 - 1.42)	0.00239	2.6216	1.21	1.21 (1.05 - 1.39)	0.007902	2.10226	-0.519339	-0.03
Sleep disorders	3 - Inpatient admission	Men	6 – Laboratory results	Estimated glomerular filtration rate labs	Estimated glomerular filtration rate labs	12958	1.33	1.33 (1.03 - 1.72)	0.02734	1.5632	1.32	1.32 (1.02 - 1.70)	0.036938	1.43253	-0.130675	-0.01
Solitary pulmonary nodule	3 - Inpatient admission	Men	6 – Laboratory results	Estimated glomerular filtration rate labs	Estimated glomerular filtration rate labs	12958	1.52	1.52 (1.25 - 1.85)	3.31e-05	4.48017	1.5	1.50 (1.23 - 1.84)	6e-05	4.22185	-0.258323	-0.02
Symptoms involving respiratory system and other chest symptoms	3 - Inpatient admission	Men	6 – Laboratory results	Estimated glomerular filtration rate labs	Estimated glomerular filtration rate labs	12958	2.02	2.02 (1.54 - 2.66)	4.72e-07	6.32606	1.89	1.89 (1.43 - 2.50)	7.39e-06	5.13136	-1.1947	-0.13
Tuberous Sclerosis Complex	3 - Inpatient admission	Men	6 – Laboratory results	Estimated glomerular filtration rate labs	Estimated glomerular filtration rate labs	12958	4.37	4.37 (2.27 - 8.40)	1.01e-05	4.99568	3.98	3.98 (2.07 - 7.65)	3.35e-05	4.47496	-0.520723	-0.39
Viral infection	3 - Inpatient admission	Men	6 – Laboratory results	Estimated glomerular filtration rate labs	Estimated glomerular filtration rate labs	12957	1.36	1.36 (1.07 - 1.74)	0.01361	1.86614	1.3	1.30 (1.02 - 1.66)	0.035819	1.44589	-0.420255	-0.06
Viremia, NOS	3 - Inpatient admission	Men	6 – Laboratory results	Estimated glomerular filtration rate labs	Estimated glomerular filtration rate labs	12958	2.21	2.21 (1.51 - 3.24)	5.12e-05	4.29073	2.19	2.19 (1.49 - 3.22)	7.42e-05	4.1296	-0.161134	-0.02
Wheezing	3 - Inpatient admission	Men	6 – Laboratory results	Estimated glomerular filtration rate labs	Estimated glomerular filtration rate labs	12958	2.52	2.52 (2.01 - 3.15)	5.86e-16	15.2321	2.4	2.40 (1.91 - 3.01)	2.94e-14	13.5317	-1.70045	-0.12
Acute bronchitis and bronchiolitis	3 - Inpatient admission	Men	6 – Laboratory results	Hematocrit labs	Hematocrit labs	11927	1.37	1.37 (1.13 - 1.68)	0.00181	2.74232	1.35	1.35 (1.10 - 1.65)	0.00349	2.45717	-0.285147	-0.02
Acute sinusitis	3 - Inpatient admission	Men	6 – Laboratory results	Hematocrit labs	Hematocrit labs	11927	0.71	0.71 (0.53 - 0.96)	0.026278	1.58041	0.73	0.73 (0.54 - 0.99)	0.04598	1.33743	-0.242977	0.02
ARDS	3 - Inpatient admission	Men	6 – Laboratory results	Hematocrit labs	Hematocrit labs	11927	3.46	3.46 (2.27 - 5.28)	7.32e-09	8.13549	2.91	2.91 (1.91 - 4.44)	7.3e-07	6.13668	-1.99881	-0.55
Asphyxia and hypoxemia	3 - Inpatient admission	Men	6 – Laboratory results	Hematocrit labs	Hematocrit labs	11927	5.13	5.13 (3.78 - 6.97)	2e-16	15.699	4.33	4.33 (3.18 - 5.89)	2e-16	15.699	0	-0.8
Bacterial infection NOS	3 - Inpatient admission	Men	6 – Laboratory results	Hematocrit labs	Hematocrit labs	11927	2.88	2.88 (2.20 - 3.76)	9.19e-15	14.0367	2.31	2.31 (1.76 - 3.04)	2.35e-09	8.62893	-5.40775	-0.57
Bronchitis	3 - Inpatient admission	Men	6 – Laboratory results	Hematocrit labs	Hematocrit labs	11927	1.32	1.32 (1.07 - 1.61)	0.008468	2.07222	1.3	1.30 (1.06 - 1.60)	0.01232	1.90939	-0.16283	-0.02
Chronic airway obstruction	3 - Inpatient admission	Men	6 – Laboratory results	Hematocrit labs	Hematocrit labs	11927	2.94	2.94 (2.40 - 3.60)	2e-16	15.699	2.75	2.75 (2.23 - 3.38)	2e-16	15.699	0	-0.19
Chronic bronchitis	3 - Inpatient admission	Men	6 – Laboratory results	Hematocrit labs	Hematocrit labs	11927	3.12	3.12 (2.31 - 4.21)	1.06e-13	12.9747	2.88	2.88 (2.12 - 3.91)	1.12e-11	10.9508	-2.02391	-0.24
Cough	3 - Inpatient admission	Men	6 – Laboratory results	Hematocrit labs	Hematocrit labs	11927	1.36	1.36 (1.20 - 1.55)	1.88e-06	5.72584	1.33	1.33 (1.17 - 1.52)	1.25e-05	4.90309	-0.822752	-0.03
Emphysema	3 - Inpatient admission	Men	6 – Laboratory results	Hematocrit labs	Hematocrit labs	11927	2.76	2.76 (2.15 - 3.56)	2.98e-15	14.5258	2.73	2.73 (2.11 - 3.52)	1.45e-14	13.8386	-0.687152	-0.03
Empyema and pneumothorax	3 - Inpatient admission	Men	6 – Laboratory results	Hematocrit labs	Hematocrit labs	11927	2.27	2.27 (1.74 - 2.97)	2.28e-09	8.64207	1.88	1.88 (1.44 - 2.47)	5e-06	5.30103	-3.34104	-0.39
Influenza	3 - Inpatient admission	Men	6 – Laboratory results	Hematocrit labs	Hematocrit labs	11927	1.97	1.97 (1.62 - 2.41)	1.77e-11	10.752	1.9	1.90 (1.55 - 2.32)	4.05e-10	9.39254	-1.35948	-0.07
Insomnia	3 - Inpatient admission	Men	6 – Laboratory results	Hematocrit labs	Hematocrit labs	11927	1.23	1.23 (1.02 - 1.47)	0.028857	1.53975	1.15	1.15 (0.96 - 1.39)	0.13981	0.854462	-0.685287	-0.08
Lung cancer	3 - Inpatient admission	Men	6 – Laboratory results	Hematocrit labs	Hematocrit labs	11927	1.87	1.87 (1.27 - 2.74)	0.001383	2.85918	1.71	1.71 (1.16 - 2.51)	0.00671	2.17328	-0.6859	-0.16
Lymphangioleiomyomatosis	3 - Inpatient admission	Men	6 – Laboratory results	Hematocrit labs	Hematocrit labs	11927	3.02	3.02 (1.90 - 4.81)	3.09e-06	5.51004	2.84	2.84 (1.78 - 4.55)	1.28e-05	4.89279	-0.617251	-0.18
Other diseases of lung	3 - Inpatient admission	Men	6 – Laboratory results	Hematocrit labs	Hematocrit labs	11927	2.18	2.18 (1.78 - 2.66)	2.3e-14	13.6383	2.11	2.11 (1.72 - 2.58)	5.09e-13	12.2933	-1.34499	-0.07
Other dyspnea	3 - Inpatient admission	Men	6 – Laboratory results	Hematocrit labs	Hematocrit labs	11927	2.25	2.25 (1.94 - 2.61)	2e-16	15.699	2	2.00 (1.72 - 2.33)	2e-16	15.699	0	-0.25
Painful respiration	3 - Inpatient admission	Men	6 – Laboratory results	Hematocrit labs	Hematocrit labs	11927	1.7	1.70 (1.39 - 2.08)	2.18e-07	6.66154	1.62	1.62 (1.32 - 1.98)	3.72e-06	5.42946	-1.23209	-0.08
Pleurisy; pleural effusion	3 - Inpatient admission	Men	6 – Laboratory results	Hematocrit labs	Hematocrit labs	11927	2.73	2.73 (2.22 - 3.35)	2e-16	15.699	2.18	2.18 (1.76 - 2.69)	4.95e-13	12.3054	-3.39358	-0.55
Pneumonia	3 - Inpatient admission	Men	6 – Laboratory results	Hematocrit labs	Hematocrit labs	11927	2.51	2.51 (2.14 - 2.94)	2e-16	15.699	2.18	2.18 (1.86 - 2.56)	2e-16	15.699	0	-0.33
Pulmonary collapse; interstitial and compensatory emphysema	3 - Inpatient admission	Men	6 – Laboratory results	Hematocrit labs	Hematocrit labs	11927	3.32	3.32 (2.76 - 4.00)	2e-16	15.699	2.73	2.73 (2.26 - 3.30)	2e-16	15.699	0	-0.59
Pulmonary congestion and hypostasis	3 - Inpatient admission	Men	6 – Laboratory results	Hematocrit labs	Hematocrit labs	11927	5.15	5.15 (4.00 - 6.61)	2e-16	15.699	3.84	3.84 (2.97 - 4.96)	2e-16	15.699	0	-1.31
Pulmonary embolism and infarction, acute	3 - Inpatient admission	Men	6 – Laboratory results	Hematocrit labs	Hematocrit labs	11927	2	2.00 (1.49 - 2.69)	3.82e-06	5.41794	1.81	1.81 (1.34 - 2.45)	0.000108	3.96658	-1.45136	-0.19
Pulmonary fibrosis	3 - Inpatient admission	Men	6 – Laboratory results	Hematocrit labs	Hematocrit labs	11927	2.88	2.88 (1.89 - 4.40)	8.64e-07	6.06349	2.75	2.75 (1.79 - 4.20)	3.38e-06	5.47108	-0.592403	-0.13
Pulmonary hypertension	3 - Inpatient admission	Men	6 – Laboratory results	Hematocrit labs	Hematocrit labs	11927	3.26	3.26 (2.23 - 4.78)	1.29e-09	8.88941	2.62	2.62 (1.78 - 3.86)	1e-06	6	-2.88941	-0.64
Respiratory failure	3 - Inpatient admission	Men	6 – Laboratory results	Hematocrit labs	Hematocrit labs	11927	5.39	5.39 (4.01 - 7.25)	2e-16	15.699	4.2	4.20 (3.11 - 5.66)	2e-16	15.699	0	-1.19
Septal deviations / turbinate hypertrophy	3 - Inpatient admission	Men	6 – Laboratory results	Hematocrit labs	Hematocrit labs	11927	0.75	0.75 (0.55 - 1.01)	0.06099	1.21474	0.77	0.77 (0.56 - 1.05)	0.09374	1.02808	-0.186666	0.02
Shortness of breath	3 - Inpatient admission	Men	6 – Laboratory results	Hematocrit labs	Hematocrit labs	11927	2.35	2.35 (2.05 - 2.70)	2e-16	15.699	2.07	2.07 (1.80 - 2.39)	2e-16	15.699	0	-0.28
Sleep apnea	3 - Inpatient admission	Men	6 – Laboratory results	Hematocrit labs	Hematocrit labs	11927	1.21	1.21 (1.06 - 1.40)	0.006765	2.16973	1.18	1.18 (1.02 - 1.36)	0.02362	1.62672	-0.543012	-0.03
Sleep disorders	3 - Inpatient admission	Men	6 – Laboratory results	Hematocrit labs	Hematocrit labs	11927	1.31	1.31 (1.01 - 1.70)	0.043091	1.36561	1.32	1.32 (1.02 - 1.72)	0.03831	1.41669	0.0510744	0.01
Solitary pulmonary nodule	3 - Inpatient admission	Men	6 – Laboratory results	Hematocrit labs	Hematocrit labs	11927	1.48	1.48 (1.21 - 1.81)	0.000111	3.95468	1.4	1.40 (1.14 - 1.71)	0.00113	2.94692	-1.00776	-0.08
Symptoms involving respiratory system and other chest symptoms	3 - Inpatient admission	Men	6 – Laboratory results	Hematocrit labs	Hematocrit labs	11927	1.97	1.97 (1.49 - 2.61)	2.06e-06	5.68613	1.86	1.86 (1.40 - 2.48)	2.09e-05	4.67985	-1.00628	-0.11
Tuberous Sclerosis Complex	3 - Inpatient admission	Men	6 – Laboratory results	Hematocrit labs	Hematocrit labs	11927	4.12	4.12 (2.14 - 7.91)	2.17e-05	4.66354	3.49	3.49 (1.83 - 6.68)	0.000152	3.81816	-0.845384	-0.63
Viral infection	3 - Inpatient admission	Men	6 – Laboratory results	Hematocrit labs	Hematocrit labs	11926	1.32	1.32 (1.03 - 1.69)	0.031069	1.50767	1.26	1.26 (0.98 - 1.62)	0.075881	1.11987	-0.387806	-0.06
Viremia, NOS	3 - Inpatient admission	Men	6 – Laboratory results	Hematocrit labs	Hematocrit labs	11927	2.18	2.18 (1.49 - 3.21)	6.56e-05	4.1831	1.94	1.94 (1.31 - 2.88)	0.000881	3.05502	-1.12807	-0.24
Wheezing	3 - Inpatient admission	Men	6 – Laboratory results	Hematocrit labs	Hematocrit labs	11927	2.42	2.42 (1.92 - 3.03)	2.99e-14	13.5243	2.27	2.27 (1.80 - 2.86)	3.12e-12	11.5058	-2.01848	-0.15
Acute bronchitis and bronchiolitis	3 - Inpatient admission	Men	6 – Laboratory results	Hemoglobin labs	Hemoglobin labs	11927	1.37	1.37 (1.13 - 1.68)	0.001821	2.73969	1.34	1.34 (1.10 - 1.65)	0.00426	2.37059	-0.3691	-0.03
Acute sinusitis	3 - Inpatient admission	Men	6 – Laboratory results	Hemoglobin labs	Hemoglobin labs	11927	0.71	0.71 (0.53 - 0.96)	0.026257	1.58075	0.74	0.74 (0.54 - 1.00)	0.052217	1.28219	-0.298567	0.03
ARDS	3 - Inpatient admission	Men	6 – Laboratory results	Hemoglobin labs	Hemoglobin labs	11927	3.47	3.47 (2.27 - 5.28)	7.21e-09	8.14206	2.78	2.78 (1.82 - 4.24)	2.17e-06	5.66354	-2.47852	-0.69
Asphyxia and hypoxemia	3 - Inpatient admission	Men	6 – Laboratory results	Hemoglobin labs	Hemoglobin labs	11927	5.13	5.13 (3.78 - 6.97)	2e-16	15.699	4.11	4.11 (3.02 - 5.59)	2e-16	15.699	0	-1.02
Bacterial infection NOS	3 - Inpatient admission	Men	6 – Laboratory results	Hemoglobin labs	Hemoglobin labs	11927	2.88	2.88 (2.20 - 3.76)	8.97e-15	14.0472	2.25	2.25 (1.71 - 2.96)	8.01e-09	8.09637	-5.95084	-0.63
Bronchitis	3 - Inpatient admission	Men	6 – Laboratory results	Hemoglobin labs	Hemoglobin labs	11927	1.32	1.32 (1.07 - 1.61)	0.008408	2.07531	1.28	1.28 (1.04 - 1.58)	0.01912	1.71851	-0.356795	-0.04
Chronic airway obstruction	3 - Inpatient admission	Men	6 – Laboratory results	Hemoglobin labs	Hemoglobin labs	11927	2.94	2.94 (2.40 - 3.60)	2e-16	15.699	2.64	2.64 (2.15 - 3.25)	2e-16	15.699	0	-0.3
Chronic bronchitis	3 - Inpatient admission	Men	6 – Laboratory results	Hemoglobin labs	Hemoglobin labs	11927	3.12	3.12 (2.31 - 4.21)	1.04e-13	12.983	2.76	2.76 (2.03 - 3.74)	7.5e-11	10.1249	-2.85803	-0.36
Cough	3 - Inpatient admission	Men	6 – Laboratory results	Hemoglobin labs	Hemoglobin labs	11927	1.36	1.36 (1.20 - 1.55)	1.83e-06	5.73755	1.32	1.32 (1.16 - 1.50)	2.64e-05	4.5784	-1.15915	-0.04
Emphysema	3 - Inpatient admission	Men	6 – Laboratory results	Hemoglobin labs	Hemoglobin labs	11927	2.77	2.77 (2.15 - 3.56)	2.88e-15	14.5406	2.63	2.63 (2.04 - 3.40)	1.29e-13	12.8894	-1.6512	-0.14
Empyema and pneumothorax	3 - Inpatient admission	Men	6 – Laboratory results	Hemoglobin labs	Hemoglobin labs	11927	2.27	2.27 (1.74 - 2.97)	2.23e-09	8.6517	1.84	1.84 (1.40 - 2.41)	1.22e-05	4.91364	-3.73805	-0.43
Influenza	3 - Inpatient admission	Men	6 – Laboratory results	Hemoglobin labs	Hemoglobin labs	11927	1.97	1.97 (1.62 - 2.41)	1.81e-11	10.7423	1.87	1.87 (1.53 - 2.29)	1.06e-09	8.97469	-1.76763	-0.1
Insomnia	3 - Inpatient admission	Men	6 – Laboratory results	Hemoglobin labs	Hemoglobin labs	11927	1.23	1.23 (1.02 - 1.47)	0.028717	1.54186	1.14	1.14 (0.95 - 1.37)	0.16565	0.780809	-0.761052	-0.09
Lung cancer	3 - Inpatient admission	Men	6 – Laboratory results	Hemoglobin labs	Hemoglobin labs	11927	1.87	1.87 (1.27 - 2.74)	0.001374	2.86201	1.67	1.67 (1.13 - 2.45)	0.00966	2.01502	-0.84699	-0.2
Lymphangioleiomyomatosis	3 - Inpatient admission	Men	6 – Laboratory results	Hemoglobin labs	Hemoglobin labs	11927	3.02	3.02 (1.90 - 4.81)	3.08e-06	5.51145	2.7	2.70 (1.69 - 4.32)	3.32e-05	4.47886	-1.03259	-0.32
Other diseases of lung	3 - Inpatient admission	Men	6 – Laboratory results	Hemoglobin labs	Hemoglobin labs	11927	2.18	2.18 (1.78 - 2.66)	2.21e-14	13.6556	2.05	2.05 (1.67 - 2.51)	3.96e-12	11.4023	-2.2533	-0.13
Other dyspnea	3 - Inpatient admission	Men	6 – Laboratory results	Hemoglobin labs	Hemoglobin labs	11927	2.26	2.26 (1.95 - 2.61)	2e-16	15.699	1.96	1.96 (1.68 - 2.28)	2e-16	15.699	0	-0.3
Painful respiration	3 - Inpatient admission	Men	6 – Laboratory results	Hemoglobin labs	Hemoglobin labs	11927	1.7	1.70 (1.39 - 2.08)	2.12e-07	6.67366	1.61	1.61 (1.31 - 1.97)	4.96e-06	5.30452	-1.36915	-0.09
Pleurisy; pleural effusion	3 - Inpatient admission	Men	6 – Laboratory results	Hemoglobin labs	Hemoglobin labs	11927	2.73	2.73 (2.22 - 3.35)	2e-16	15.699	2.11	2.11 (1.70 - 2.60)	5.62e-12	11.2503	-4.44871	-0.62
Pneumonia	3 - Inpatient admission	Men	6 – Laboratory results	Hemoglobin labs	Hemoglobin labs	11927	2.51	2.51 (2.14 - 2.94)	2e-16	15.699	2.13	2.13 (1.82 - 2.51)	2e-16	15.699	0	-0.38
Pulmonary collapse; interstitial and compensatory emphysema	3 - Inpatient admission	Men	6 – Laboratory results	Hemoglobin labs	Hemoglobin labs	11927	3.32	3.32 (2.76 - 4.00)	2e-16	15.699	2.64	2.64 (2.19 - 3.19)	2e-16	15.699	0	-0.68
Pulmonary congestion and hypostasis	3 - Inpatient admission	Men	6 – Laboratory results	Hemoglobin labs	Hemoglobin labs	11927	5.15	5.15 (4.01 - 6.61)	2e-16	15.699	3.66	3.66 (2.83 - 4.74)	2e-16	15.699	0	-1.49
Pulmonary embolism and infarction, acute	3 - Inpatient admission	Men	6 – Laboratory results	Hemoglobin labs	Hemoglobin labs	11927	2	2.00 (1.49 - 2.69)	3.78e-06	5.42251	1.74	1.74 (1.29 - 2.36)	0.000288	3.54061	-1.8819	-0.26
Pulmonary fibrosis	3 - Inpatient admission	Men	6 – Laboratory results	Hemoglobin labs	Hemoglobin labs	11927	2.89	2.89 (1.89 - 4.40)	8.55e-07	6.06803	2.6	2.60 (1.70 - 3.98)	1.08e-05	4.96658	-1.10146	-0.29
Pulmonary hypertension	3 - Inpatient admission	Men	6 – Laboratory results	Hemoglobin labs	Hemoglobin labs	11927	3.26	3.26 (2.23 - 4.78)	1.27e-09	8.8962	2.55	2.55 (1.73 - 3.75)	2.17e-06	5.66354	-3.23266	-0.71
Respiratory failure	3 - Inpatient admission	Men	6 – Laboratory results	Hemoglobin labs	Hemoglobin labs	11927	5.39	5.39 (4.01 - 7.25)	2e-16	15.699	4	4.00 (2.96 - 5.39)	2e-16	15.699	0	-1.39
Septal deviations / turbinate hypertrophy	3 - Inpatient admission	Men	6 – Laboratory results	Hemoglobin labs	Hemoglobin labs	11927	0.75	0.75 (0.55 - 1.01)	0.06096	1.21496	0.77	0.77 (0.56 - 1.05)	0.093476	1.0293	-0.185655	0.02
Shortness of breath	3 - Inpatient admission	Men	6 – Laboratory results	Hemoglobin labs	Hemoglobin labs	11927	2.35	2.35 (2.05 - 2.70)	2e-16	15.699	2.02	2.02 (1.75 - 2.33)	2e-16	15.699	0	-0.33
Sleep apnea	3 - Inpatient admission	Men	6 – Laboratory results	Hemoglobin labs	Hemoglobin labs	11927	1.21	1.21 (1.06 - 1.40)	0.00675	2.1707	1.17	1.17 (1.01 - 1.35)	0.03109	1.50738	-0.663317	-0.04
Sleep disorders	3 - Inpatient admission	Men	6 – Laboratory results	Hemoglobin labs	Hemoglobin labs	11927	1.31	1.31 (1.01 - 1.70)	0.043061	1.36592	1.33	1.33 (1.02 - 1.73)	0.035707	1.44725	0.0813307	0.02
Solitary pulmonary nodule	3 - Inpatient admission	Men	6 – Laboratory results	Hemoglobin labs	Hemoglobin labs	11927	1.48	1.48 (1.21 - 1.81)	0.000109	3.96257	1.38	1.38 (1.13 - 1.69)	0.001725	2.76321	-1.19936	-0.1
Symptoms involving respiratory system and other chest symptoms	3 - Inpatient admission	Men	6 – Laboratory results	Hemoglobin labs	Hemoglobin labs	11927	1.97	1.97 (1.49 - 2.60)	2.12e-06	5.67366	1.81	1.81 (1.36 - 2.41)	4.96e-05	4.30452	-1.36915	-0.16
Tuberous Sclerosis Complex	3 - Inpatient admission	Men	6 – Laboratory results	Hemoglobin labs	Hemoglobin labs	11927	4.12	4.12 (2.14 - 7.91)	2.16e-05	4.66555	3.36	3.36 (1.76 - 6.42)	0.000238	3.62342	-1.04212	-0.76
Viral infection	3 - Inpatient admission	Men	6 – Laboratory results	Hemoglobin labs	Hemoglobin labs	11926	1.32	1.32 (1.03 - 1.70)	0.030807	1.51135	1.26	1.26 (0.98 - 1.62)	0.074282	1.12912	-0.382234	-0.06
Viremia, NOS	3 - Inpatient admission	Men	6 – Laboratory results	Hemoglobin labs	Hemoglobin labs	11927	2.19	2.19 (1.49 - 3.21)	6.52e-05	4.18575	1.94	1.94 (1.31 - 2.87)	0.00089	3.05061	-1.13514	-0.25
Wheezing	3 - Inpatient admission	Men	6 – Laboratory results	Hemoglobin labs	Hemoglobin labs	11927	2.42	2.42 (1.93 - 3.04)	2.94e-14	13.5317	2.23	2.23 (1.77 - 2.81)	1.04e-11	10.983	-2.54869	-0.19
Acute bronchitis and bronchiolitis	3 - Inpatient admission	Men	6 – Laboratory results	Mean corpuscular hemoglobin concentration labs	Mean corpuscular hemoglobin concentration labs	11925	1.37	1.37 (1.12 - 1.68)	0.00186	2.73049	1.35	1.35 (1.11 - 1.66)	0.003086	2.5106	-0.219883	-0.02
Acute sinusitis	3 - Inpatient admission	Men	6 – Laboratory results	Mean corpuscular hemoglobin concentration labs	Mean corpuscular hemoglobin concentration labs	11925	0.71	0.71 (0.53 - 0.96)	0.02618	1.58203	0.71	0.71 (0.53 - 0.96)	0.028384	1.54693	-0.035104	0
ARDS	3 - Inpatient admission	Men	6 – Laboratory results	Mean corpuscular hemoglobin concentration labs	Mean corpuscular hemoglobin concentration labs	11925	3.46	3.46 (2.27 - 5.28)	7.38e-09	8.13194	3.16	3.16 (2.07 - 4.82)	1.02e-07	6.9914	-1.14054	-0.3
Asphyxia and hypoxemia	3 - Inpatient admission	Men	6 – Laboratory results	Mean corpuscular hemoglobin concentration labs	Mean corpuscular hemoglobin concentration labs	11925	5.13	5.13 (3.78 - 6.96)	2e-16	15.699	4.63	4.63 (3.41 - 6.30)	2e-16	15.699	0	-0.5
Bacterial infection NOS	3 - Inpatient admission	Men	6 – Laboratory results	Mean corpuscular hemoglobin concentration labs	Mean corpuscular hemoglobin concentration labs	11925	2.88	2.88 (2.20 - 3.76)	9.31e-15	14.0311	2.7	2.70 (2.06 - 3.53)	4.99e-13	12.3019	-1.72915	-0.18
Bronchitis	3 - Inpatient admission	Men	6 – Laboratory results	Mean corpuscular hemoglobin concentration labs	Mean corpuscular hemoglobin concentration labs	11925	1.32	1.32 (1.07 - 1.61)	0.008523	2.06941	1.29	1.29 (1.05 - 1.58)	0.016442	1.78405	-0.285362	-0.03
Chronic airway obstruction	3 - Inpatient admission	Men	6 – Laboratory results	Mean corpuscular hemoglobin concentration labs	Mean corpuscular hemoglobin concentration labs	11925	2.94	2.94 (2.40 - 3.60)	2e-16	15.699	2.74	2.74 (2.23 - 3.37)	2e-16	15.699	0	-0.2
Chronic bronchitis	3 - Inpatient admission	Men	6 – Laboratory results	Mean corpuscular hemoglobin concentration labs	Mean corpuscular hemoglobin concentration labs	11925	3.12	3.12 (2.31 - 4.21)	1.07e-13	12.9706	2.92	2.92 (2.16 - 3.95)	3.92e-12	11.4067	-1.5639	-0.2
Cough	3 - Inpatient admission	Men	6 – Laboratory results	Mean corpuscular hemoglobin concentration labs	Mean corpuscular hemoglobin concentration labs	11925	1.36	1.36 (1.20 - 1.55)	1.93e-06	5.71444	1.33	1.33 (1.17 - 1.51)	1.13e-05	4.94692	-0.767521	-0.03
Emphysema	3 - Inpatient admission	Men	6 – Laboratory results	Mean corpuscular hemoglobin concentration labs	Mean corpuscular hemoglobin concentration labs	11925	2.76	2.76 (2.15 - 3.56)	3.02e-15	14.52	2.61	2.61 (2.02 - 3.36)	1.55e-13	12.8097	-1.71032	-0.15
Empyema and pneumothorax	3 - Inpatient admission	Men	6 – Laboratory results	Mean corpuscular hemoglobin concentration labs	Mean corpuscular hemoglobin concentration labs	11925	2.27	2.27 (1.73 - 2.97)	2.3e-09	8.63827	2.15	2.15 (1.64 - 2.82)	2.5e-08	7.60206	-1.03621	-0.12
Influenza	3 - Inpatient admission	Men	6 – Laboratory results	Mean corpuscular hemoglobin concentration labs	Mean corpuscular hemoglobin concentration labs	11925	1.97	1.97 (1.62 - 2.40)	1.88e-11	10.7258	1.94	1.94 (1.59 - 2.37)	7.05e-11	10.1518	-0.574031	-0.03
Insomnia	3 - Inpatient admission	Men	6 – Laboratory results	Mean corpuscular hemoglobin concentration labs	Mean corpuscular hemoglobin concentration labs	11925	1.23	1.23 (1.02 - 1.47)	0.029054	1.53679	1.2	1.20 (1.00 - 1.45)	0.049075	1.30914	-0.227654	-0.03
Lung cancer	3 - Inpatient admission	Men	6 – Laboratory results	Mean corpuscular hemoglobin concentration labs	Mean corpuscular hemoglobin concentration labs	11925	1.87	1.87 (1.27 - 2.74)	0.001388	2.85761	1.8	1.80 (1.22 - 2.64)	0.00274	2.56225	-0.295361	-0.07
Lymphangioleiomyomatosis	3 - Inpatient admission	Men	6 – Laboratory results	Mean corpuscular hemoglobin concentration labs	Mean corpuscular hemoglobin concentration labs	11925	3.02	3.02 (1.90 - 4.81)	3.11e-06	5.50724	2.79	2.79 (1.76 - 4.45)	1.42e-05	4.84771	-0.659528	-0.23
Other diseases of lung	3 - Inpatient admission	Men	6 – Laboratory results	Mean corpuscular hemoglobin concentration labs	Mean corpuscular hemoglobin concentration labs	11925	2.18	2.18 (1.78 - 2.66)	2.34e-14	13.6308	2.05	2.05 (1.68 - 2.51)	2.47e-12	11.6073	-2.02348	-0.13
Other dyspnea	3 - Inpatient admission	Men	6 – Laboratory results	Mean corpuscular hemoglobin concentration labs	Mean corpuscular hemoglobin concentration labs	11925	2.25	2.25 (1.94 - 2.61)	2e-16	15.699	2.15	2.15 (1.85 - 2.50)	2e-16	15.699	0	-0.1
Painful respiration	3 - Inpatient admission	Men	6 – Laboratory results	Mean corpuscular hemoglobin concentration labs	Mean corpuscular hemoglobin concentration labs	11925	1.7	1.70 (1.39 - 2.08)	2.22e-07	6.65365	1.69	1.69 (1.38 - 2.06)	3.76e-07	6.42481	-0.228835	-0.01
Pleurisy; pleural effusion	3 - Inpatient admission	Men	6 – Laboratory results	Mean corpuscular hemoglobin concentration labs	Mean corpuscular hemoglobin concentration labs	11925	2.73	2.73 (2.22 - 3.35)	2e-16	15.699	2.53	2.53 (2.06 - 3.12)	2e-16	15.699	0	-0.2
Pneumonia	3 - Inpatient admission	Men	6 – Laboratory results	Mean corpuscular hemoglobin concentration labs	Mean corpuscular hemoglobin concentration labs	11925	2.51	2.51 (2.14 - 2.94)	2e-16	15.699	2.38	2.38 (2.03 - 2.79)	2e-16	15.699	0	-0.13
Pulmonary collapse; interstitial and compensatory emphysema	3 - Inpatient admission	Men	6 – Laboratory results	Mean corpuscular hemoglobin concentration labs	Mean corpuscular hemoglobin concentration labs	11925	3.32	3.32 (2.76 - 4.00)	2e-16	15.699	3.11	3.11 (2.58 - 3.74)	2e-16	15.699	0	-0.21
Pulmonary congestion and hypostasis	3 - Inpatient admission	Men	6 – Laboratory results	Mean corpuscular hemoglobin concentration labs	Mean corpuscular hemoglobin concentration labs	11925	5.14	5.14 (4.00 - 6.61)	2e-16	15.699	4.61	4.61 (3.58 - 5.95)	2e-16	15.699	0	-0.53
Pulmonary embolism and infarction, acute	3 - Inpatient admission	Men	6 – Laboratory results	Mean corpuscular hemoglobin concentration labs	Mean corpuscular hemoglobin concentration labs	11925	2	2.00 (1.49 - 2.69)	3.85e-06	5.41454	1.88	1.88 (1.39 - 2.52)	3.25e-05	4.48812	-0.926423	-0.12
Pulmonary fibrosis	3 - Inpatient admission	Men	6 – Laboratory results	Mean corpuscular hemoglobin concentration labs	Mean corpuscular hemoglobin concentration labs	11925	2.88	2.88 (1.89 - 4.40)	8.68e-07	6.06148	2.66	2.66 (1.74 - 4.05)	5.46e-06	5.26281	-0.798673	-0.22
Pulmonary hypertension	3 - Inpatient admission	Men	6 – Laboratory results	Mean corpuscular hemoglobin concentration labs	Mean corpuscular hemoglobin concentration labs	11925	3.26	3.26 (2.23 - 4.78)	1.3e-09	8.88606	3.04	3.04 (2.07 - 4.46)	1.52e-08	7.81816	-1.0679	-0.22
Respiratory failure	3 - Inpatient admission	Men	6 – Laboratory results	Mean corpuscular hemoglobin concentration labs	Mean corpuscular hemoglobin concentration labs	11925	5.39	5.39 (4.01 - 7.25)	2e-16	15.699	4.87	4.87 (3.61 - 6.56)	2e-16	15.699	0	-0.52
Septal deviations / turbinate hypertrophy	3 - Inpatient admission	Men	6 – Laboratory results	Mean corpuscular hemoglobin concentration labs	Mean corpuscular hemoglobin concentration labs	11925	0.75	0.75 (0.55 - 1.01)	0.060793	1.21615	0.75	0.75 (0.55 - 1.01)	0.060701	1.2168	0.00065773	0
Shortness of breath	3 - Inpatient admission	Men	6 – Laboratory results	Mean corpuscular hemoglobin concentration labs	Mean corpuscular hemoglobin concentration labs	11925	2.35	2.35 (2.05 - 2.70)	2e-16	15.699	2.23	2.23 (1.94 - 2.57)	2e-16	15.699	0	-0.12
Sleep apnea	3 - Inpatient admission	Men	6 – Laboratory results	Mean corpuscular hemoglobin concentration labs	Mean corpuscular hemoglobin concentration labs	11925	1.21	1.21 (1.05 - 1.40)	0.006844	2.16469	1.19	1.19 (1.03 - 1.37)	0.015169	1.81904	-0.345647	-0.02
Sleep disorders	3 - Inpatient admission	Men	6 – Laboratory results	Mean corpuscular hemoglobin concentration labs	Mean corpuscular hemoglobin concentration labs	11925	1.31	1.31 (1.01 - 1.70)	0.04324	1.36411	1.31	1.31 (1.01 - 1.70)	0.043832	1.35821	-0.0059056	0
Solitary pulmonary nodule	3 - Inpatient admission	Men	6 – Laboratory results	Mean corpuscular hemoglobin concentration labs	Mean corpuscular hemoglobin concentration labs	11925	1.48	1.48 (1.21 - 1.81)	0.000112	3.95078	1.44	1.44 (1.18 - 1.76)	0.000367	3.43533	-0.515448	-0.04
Symptoms involving respiratory system and other chest symptoms	3 - Inpatient admission	Men	6 – Laboratory results	Mean corpuscular hemoglobin concentration labs	Mean corpuscular hemoglobin concentration labs	11925	1.97	1.97 (1.49 - 2.60)	2.18e-06	5.66154	1.88	1.88 (1.42 - 2.49)	1.23e-05	4.91009	-0.751449	-0.09
Tuberous Sclerosis Complex	3 - Inpatient admission	Men	6 – Laboratory results	Mean corpuscular hemoglobin concentration labs	Mean corpuscular hemoglobin concentration labs	11925	4.11	4.11 (2.14 - 7.90)	2.18e-05	4.66154	3.82	3.82 (1.99 - 7.34)	5.65e-05	4.24795	-0.413592	-0.29
Viral infection	3 - Inpatient admission	Men	6 – Laboratory results	Mean corpuscular hemoglobin concentration labs	Mean corpuscular hemoglobin concentration labs	11924	1.32	1.32 (1.03 - 1.69)	0.03127	1.50487	1.31	1.31 (1.02 - 1.69)	0.035618	1.44833	-0.0565416	-0.01
Viremia, NOS	3 - Inpatient admission	Men	6 – Laboratory results	Mean corpuscular hemoglobin concentration labs	Mean corpuscular hemoglobin concentration labs	11925	2.18	2.18 (1.49 - 3.21)	6.6e-05	4.18046	2.18	2.18 (1.49 - 3.21)	6.92e-05	4.15989	-0.0205622	0
Wheezing	3 - Inpatient admission	Men	6 – Laboratory results	Mean corpuscular hemoglobin concentration labs	Mean corpuscular hemoglobin concentration labs	11925	2.42	2.42 (1.92 - 3.03)	3.04e-14	13.5171	2.32	2.32 (1.84 - 2.91)	6.47e-13	12.1891	-1.32803	-0.1
Acute bronchitis and bronchiolitis	3 - Inpatient admission	Men	6 – Laboratory results	Mean corpuscular hemoglobin labs	Mean corpuscular hemoglobin labs	11925	1.37	1.37 (1.12 - 1.68)	0.00186	2.73049	1.37	1.37 (1.12 - 1.67)	0.002325	2.63358	-0.09691	0
Acute sinusitis	3 - Inpatient admission	Men	6 – Laboratory results	Mean corpuscular hemoglobin labs	Mean corpuscular hemoglobin labs	11925	0.71	0.71 (0.53 - 0.96)	0.02618	1.58203	0.71	0.71 (0.52 - 0.96)	0.024196	1.61626	0.0342261	0
ARDS	3 - Inpatient admission	Men	6 – Laboratory results	Mean corpuscular hemoglobin labs	Mean corpuscular hemoglobin labs	11925	3.46	3.46 (2.27 - 5.28)	7.38e-09	8.13194	3.47	3.47 (2.27 - 5.29)	7.88e-09	8.10347	-0.0284699	0.01
Asphyxia and hypoxemia	3 - Inpatient admission	Men	6 – Laboratory results	Mean corpuscular hemoglobin labs	Mean corpuscular hemoglobin labs	11925	5.13	5.13 (3.78 - 6.96)	2e-16	15.699	5.09	5.09 (3.75 - 6.91)	2e-16	15.699	0	-0.04
Bacterial infection NOS	3 - Inpatient admission	Men	6 – Laboratory results	Mean corpuscular hemoglobin labs	Mean corpuscular hemoglobin labs	11925	2.88	2.88 (2.20 - 3.76)	9.31e-15	14.0311	2.85	2.85 (2.18 - 3.73)	1.79e-14	13.7471	-0.283903	-0.03
Bronchitis	3 - Inpatient admission	Men	6 – Laboratory results	Mean corpuscular hemoglobin labs	Mean corpuscular hemoglobin labs	11925	1.32	1.32 (1.07 - 1.61)	0.008523	2.06941	1.31	1.31 (1.07 - 1.60)	0.010138	1.99405	-0.0753598	-0.01
Chronic airway obstruction	3 - Inpatient admission	Men	6 – Laboratory results	Mean corpuscular hemoglobin labs	Mean corpuscular hemoglobin labs	11925	2.94	2.94 (2.40 - 3.60)	2e-16	15.699	2.93	2.93 (2.39 - 3.60)	2e-16	15.699	0	-0.01
Chronic bronchitis	3 - Inpatient admission	Men	6 – Laboratory results	Mean corpuscular hemoglobin labs	Mean corpuscular hemoglobin labs	11925	3.12	3.12 (2.31 - 4.21)	1.07e-13	12.9706	3.09	3.09 (2.29 - 4.18)	2.09e-13	12.6799	-0.290763	-0.03
Cough	3 - Inpatient admission	Men	6 – Laboratory results	Mean corpuscular hemoglobin labs	Mean corpuscular hemoglobin labs	11925	1.36	1.36 (1.20 - 1.55)	1.93e-06	5.71444	1.35	1.35 (1.19 - 1.53)	4.25e-06	5.37161	-0.342832	-0.01
Emphysema	3 - Inpatient admission	Men	6 – Laboratory results	Mean corpuscular hemoglobin labs	Mean corpuscular hemoglobin labs	11925	2.76	2.76 (2.15 - 3.56)	3.02e-15	14.52	2.75	2.75 (2.13 - 3.54)	4.86e-15	14.3134	-0.206629	-0.01
Empyema and pneumothorax	3 - Inpatient admission	Men	6 – Laboratory results	Mean corpuscular hemoglobin labs	Mean corpuscular hemoglobin labs	11925	2.27	2.27 (1.73 - 2.97)	2.3e-09	8.63827	2.26	2.26 (1.73 - 2.96)	2.94e-09	8.53165	-0.106619	-0.01
Influenza	3 - Inpatient admission	Men	6 – Laboratory results	Mean corpuscular hemoglobin labs	Mean corpuscular hemoglobin labs	11925	1.97	1.97 (1.62 - 2.40)	1.88e-11	10.7258	1.96	1.96 (1.61 - 2.39)	2.74e-11	10.5622	-0.163593	-0.01
Insomnia	3 - Inpatient admission	Men	6 – Laboratory results	Mean corpuscular hemoglobin labs	Mean corpuscular hemoglobin labs	11925	1.23	1.23 (1.02 - 1.47)	0.029054	1.53679	1.23	1.23 (1.02 - 1.47)	0.028243	1.54909	0.0122951	0
Lung cancer	3 - Inpatient admission	Men	6 – Laboratory results	Mean corpuscular hemoglobin labs	Mean corpuscular hemoglobin labs	11925	1.87	1.87 (1.27 - 2.74)	0.001388	2.85761	1.87	1.87 (1.27 - 2.74)	0.001424	2.84649	-0.0111205	0
Lymphangioleiomyomatosis	3 - Inpatient admission	Men	6 – Laboratory results	Mean corpuscular hemoglobin labs	Mean corpuscular hemoglobin labs	11925	3.02	3.02 (1.90 - 4.81)	3.11e-06	5.50724	3.01	3.01 (1.90 - 4.79)	3.1e-06	5.50864	0.0013987	-0.01
Other diseases of lung	3 - Inpatient admission	Men	6 – Laboratory results	Mean corpuscular hemoglobin labs	Mean corpuscular hemoglobin labs	11925	2.18	2.18 (1.78 - 2.66)	2.34e-14	13.6308	2.16	2.16 (1.77 - 2.64)	4.93e-14	13.3072	-0.323631	-0.02
Other dyspnea	3 - Inpatient admission	Men	6 – Laboratory results	Mean corpuscular hemoglobin labs	Mean corpuscular hemoglobin labs	11925	2.25	2.25 (1.94 - 2.61)	2e-16	15.699	2.24	2.24 (1.93 - 2.59)	2e-16	15.699	0	-0.01
Painful respiration	3 - Inpatient admission	Men	6 – Laboratory results	Mean corpuscular hemoglobin labs	Mean corpuscular hemoglobin labs	11925	1.7	1.70 (1.39 - 2.08)	2.22e-07	6.65365	1.71	1.71 (1.39 - 2.09)	2.02e-07	6.69465	0.0410016	0.01
Pleurisy; pleural effusion	3 - Inpatient admission	Men	6 – Laboratory results	Mean corpuscular hemoglobin labs	Mean corpuscular hemoglobin labs	11925	2.73	2.73 (2.22 - 3.35)	2e-16	15.699	2.68	2.68 (2.18 - 3.30)	2e-16	15.699	0	-0.05
Pneumonia	3 - Inpatient admission	Men	6 – Laboratory results	Mean corpuscular hemoglobin labs	Mean corpuscular hemoglobin labs	11925	2.51	2.51 (2.14 - 2.94)	2e-16	15.699	2.49	2.49 (2.13 - 2.92)	2e-16	15.699	0	-0.02
Pulmonary collapse; interstitial and compensatory emphysema	3 - Inpatient admission	Men	6 – Laboratory results	Mean corpuscular hemoglobin labs	Mean corpuscular hemoglobin labs	11925	3.32	3.32 (2.76 - 4.00)	2e-16	15.699	3.28	3.28 (2.73 - 3.95)	2e-16	15.699	0	-0.04
Pulmonary congestion and hypostasis	3 - Inpatient admission	Men	6 – Laboratory results	Mean corpuscular hemoglobin labs	Mean corpuscular hemoglobin labs	11925	5.14	5.14 (4.00 - 6.61)	2e-16	15.699	5.08	5.08 (3.95 - 6.54)	2e-16	15.699	0	-0.06
Pulmonary embolism and infarction, acute	3 - Inpatient admission	Men	6 – Laboratory results	Mean corpuscular hemoglobin labs	Mean corpuscular hemoglobin labs	11925	2	2.00 (1.49 - 2.69)	3.85e-06	5.41454	1.99	1.99 (1.48 - 2.68)	4.61e-06	5.3363	-0.0782402	-0.01
Pulmonary fibrosis	3 - Inpatient admission	Men	6 – Laboratory results	Mean corpuscular hemoglobin labs	Mean corpuscular hemoglobin labs	11925	2.88	2.88 (1.89 - 4.40)	8.68e-07	6.06148	2.87	2.87 (1.88 - 4.37)	9.6e-07	6.01773	-0.0437515	-0.01
Pulmonary hypertension	3 - Inpatient admission	Men	6 – Laboratory results	Mean corpuscular hemoglobin labs	Mean corpuscular hemoglobin labs	11925	3.26	3.26 (2.23 - 4.78)	1.3e-09	8.88606	3.26	3.26 (2.22 - 4.78)	1.43e-09	8.84466	-0.0413927	0
Respiratory failure	3 - Inpatient admission	Men	6 – Laboratory results	Mean corpuscular hemoglobin labs	Mean corpuscular hemoglobin labs	11925	5.39	5.39 (4.01 - 7.25)	2e-16	15.699	5.4	5.40 (4.01 - 7.26)	2e-16	15.699	0	0.01
Septal deviations / turbinate hypertrophy	3 - Inpatient admission	Men	6 – Laboratory results	Mean corpuscular hemoglobin labs	Mean corpuscular hemoglobin labs	11925	0.75	0.75 (0.55 - 1.01)	0.060793	1.21615	0.75	0.75 (0.55 - 1.02)	0.062533	1.20389	-0.0122557	0
Shortness of breath	3 - Inpatient admission	Men	6 – Laboratory results	Mean corpuscular hemoglobin labs	Mean corpuscular hemoglobin labs	11925	2.35	2.35 (2.05 - 2.70)	2e-16	15.699	2.33	2.33 (2.03 - 2.68)	2e-16	15.699	0	-0.02
Sleep apnea	3 - Inpatient admission	Men	6 – Laboratory results	Mean corpuscular hemoglobin labs	Mean corpuscular hemoglobin labs	11925	1.21	1.21 (1.05 - 1.40)	0.006844	2.16469	1.21	1.21 (1.05 - 1.39)	0.009011	2.04523	-0.119463	0
Sleep disorders	3 - Inpatient admission	Men	6 – Laboratory results	Mean corpuscular hemoglobin labs	Mean corpuscular hemoglobin labs	11925	1.31	1.31 (1.01 - 1.70)	0.04324	1.36411	1.31	1.31 (1.01 - 1.70)	0.044831	1.34842	-0.0156927	0
Solitary pulmonary nodule	3 - Inpatient admission	Men	6 – Laboratory results	Mean corpuscular hemoglobin labs	Mean corpuscular hemoglobin labs	11925	1.48	1.48 (1.21 - 1.81)	0.000112	3.95078	1.47	1.47 (1.20 - 1.79)	0.000156	3.80688	-0.143907	-0.01
Symptoms involving respiratory system and other chest symptoms	3 - Inpatient admission	Men	6 – Laboratory results	Mean corpuscular hemoglobin labs	Mean corpuscular hemoglobin labs	11925	1.97	1.97 (1.49 - 2.60)	2.18e-06	5.66154	1.94	1.94 (1.46 - 2.56)	3.97e-06	5.40121	-0.260334	-0.03
Tuberous Sclerosis Complex	3 - Inpatient admission	Men	6 – Laboratory results	Mean corpuscular hemoglobin labs	Mean corpuscular hemoglobin labs	11925	4.11	4.11 (2.14 - 7.90)	2.18e-05	4.66154	4.1	4.10 (2.13 - 7.88)	2.37e-05	4.62525	-0.0362919	-0.01
Viral infection	3 - Inpatient admission	Men	6 – Laboratory results	Mean corpuscular hemoglobin labs	Mean corpuscular hemoglobin labs	11924	1.32	1.32 (1.03 - 1.69)	0.03127	1.50487	1.32	1.32 (1.03 - 1.70)	0.028888	1.53928	0.0344104	0
Viremia, NOS	3 - Inpatient admission	Men	6 – Laboratory results	Mean corpuscular hemoglobin labs	Mean corpuscular hemoglobin labs	11925	2.18	2.18 (1.49 - 3.21)	6.6e-05	4.18046	2.19	2.19 (1.49 - 3.21)	6.66e-05	4.17653	-0.00393029	0.01
Wheezing	3 - Inpatient admission	Men	6 – Laboratory results	Mean corpuscular hemoglobin labs	Mean corpuscular hemoglobin labs	11925	2.42	2.42 (1.92 - 3.03)	3.04e-14	13.5171	2.39	2.39 (1.91 - 3.01)	6.57e-14	13.1824	-0.334692	-0.03
Acute bronchitis and bronchiolitis	3 - Inpatient admission	Men	6 – Laboratory results	Mean corpuscular volume labs	Mean corpuscular volume labs	11925	1.37	1.37 (1.12 - 1.68)	0.00186	2.73049	1.38	1.38 (1.13 - 1.68)	0.001784	2.74861	0.0181181	0.01
Acute sinusitis	3 - Inpatient admission	Men	6 – Laboratory results	Mean corpuscular volume labs	Mean corpuscular volume labs	11925	0.71	0.71 (0.53 - 0.96)	0.02618	1.58203	0.71	0.71 (0.53 - 0.96)	0.026729	1.57302	-0.00901307	0
ARDS	3 - Inpatient admission	Men	6 – Laboratory results	Mean corpuscular volume labs	Mean corpuscular volume labs	11925	3.46	3.46 (2.27 - 5.28)	7.38e-09	8.13194	3.45	3.45 (2.27 - 5.26)	8.12e-09	8.09044	-0.0414997	-0.01
Asphyxia and hypoxemia	3 - Inpatient admission	Men	6 – Laboratory results	Mean corpuscular volume labs	Mean corpuscular volume labs	11925	5.13	5.13 (3.78 - 6.96)	2e-16	15.699	5.12	5.12 (3.77 - 6.95)	2e-16	15.699	0	-0.01
Bacterial infection NOS	3 - Inpatient admission	Men	6 – Laboratory results	Mean corpuscular volume labs	Mean corpuscular volume labs	11925	2.88	2.88 (2.20 - 3.76)	9.31e-15	14.0311	2.88	2.88 (2.20 - 3.76)	9.52e-15	14.0214	-0.00968727	0
Bronchitis	3 - Inpatient admission	Men	6 – Laboratory results	Mean corpuscular volume labs	Mean corpuscular volume labs	11925	1.32	1.32 (1.07 - 1.61)	0.008523	2.06941	1.32	1.32 (1.07 - 1.61)	0.00841	2.0752	0.00579649	0
Chronic airway obstruction	3 - Inpatient admission	Men	6 – Laboratory results	Mean corpuscular volume labs	Mean corpuscular volume labs	11925	2.94	2.94 (2.40 - 3.60)	2e-16	15.699	2.93	2.93 (2.39 - 3.60)	2e-16	15.699	0	-0.01
Chronic bronchitis	3 - Inpatient admission	Men	6 – Laboratory results	Mean corpuscular volume labs	Mean corpuscular volume labs	11925	3.12	3.12 (2.31 - 4.21)	1.07e-13	12.9706	3.12	3.12 (2.31 - 4.21)	1.08e-13	12.9666	-0.00403998	0
Cough	3 - Inpatient admission	Men	6 – Laboratory results	Mean corpuscular volume labs	Mean corpuscular volume labs	11925	1.36	1.36 (1.20 - 1.55)	1.93e-06	5.71444	1.37	1.37 (1.20 - 1.55)	1.69e-06	5.77211	0.0576706	0.01
Emphysema	3 - Inpatient admission	Men	6 – Laboratory results	Mean corpuscular volume labs	Mean corpuscular volume labs	11925	2.76	2.76 (2.15 - 3.56)	3.02e-15	14.52	2.76	2.76 (2.14 - 3.55)	3.16e-15	14.5003	-0.0196801	0
Empyema and pneumothorax	3 - Inpatient admission	Men	6 – Laboratory results	Mean corpuscular volume labs	Mean corpuscular volume labs	11925	2.27	2.27 (1.73 - 2.97)	2.3e-09	8.63827	2.27	2.27 (1.73 - 2.97)	2.39e-09	8.6216	-0.0166701	0
Influenza	3 - Inpatient admission	Men	6 – Laboratory results	Mean corpuscular volume labs	Mean corpuscular volume labs	11925	1.97	1.97 (1.62 - 2.40)	1.88e-11	10.7258	1.97	1.97 (1.62 - 2.41)	1.8e-11	10.7447	0.0188853	0
Insomnia	3 - Inpatient admission	Men	6 – Laboratory results	Mean corpuscular volume labs	Mean corpuscular volume labs	11925	1.23	1.23 (1.02 - 1.47)	0.029054	1.53679	1.22	1.22 (1.02 - 1.47)	0.029875	1.52469	-0.012102	-0.01
Lung cancer	3 - Inpatient admission	Men	6 – Laboratory results	Mean corpuscular volume labs	Mean corpuscular volume labs	11925	1.87	1.87 (1.27 - 2.74)	0.001388	2.85761	1.87	1.87 (1.27 - 2.74)	0.001407	2.85171	-0.00590463	0
Lymphangioleiomyomatosis	3 - Inpatient admission	Men	6 – Laboratory results	Mean corpuscular volume labs	Mean corpuscular volume labs	11925	3.02	3.02 (1.90 - 4.81)	3.11e-06	5.50724	3.02	3.02 (1.89 - 4.80)	3.28e-06	5.48413	-0.0231135	0
Other diseases of lung	3 - Inpatient admission	Men	6 – Laboratory results	Mean corpuscular volume labs	Mean corpuscular volume labs	11925	2.18	2.18 (1.78 - 2.66)	2.34e-14	13.6308	2.17	2.17 (1.78 - 2.65)	2.39e-14	13.6216	-0.00918204	-0.01
Other dyspnea	3 - Inpatient admission	Men	6 – Laboratory results	Mean corpuscular volume labs	Mean corpuscular volume labs	11925	2.25	2.25 (1.94 - 2.61)	2e-16	15.699	2.25	2.25 (1.94 - 2.61)	2e-16	15.699	0	0
Painful respiration	3 - Inpatient admission	Men	6 – Laboratory results	Mean corpuscular volume labs	Mean corpuscular volume labs	11925	1.7	1.70 (1.39 - 2.08)	2.22e-07	6.65365	1.7	1.70 (1.39 - 2.08)	2.28e-07	6.64207	-0.0115819	0
Pleurisy; pleural effusion	3 - Inpatient admission	Men	6 – Laboratory results	Mean corpuscular volume labs	Mean corpuscular volume labs	11925	2.73	2.73 (2.22 - 3.35)	2e-16	15.699	2.73	2.73 (2.22 - 3.36)	2e-16	15.699	0	0
Pneumonia	3 - Inpatient admission	Men	6 – Laboratory results	Mean corpuscular volume labs	Mean corpuscular volume labs	11925	2.51	2.51 (2.14 - 2.94)	2e-16	15.699	2.51	2.51 (2.14 - 2.94)	2e-16	15.699	0	0
Pulmonary collapse; interstitial and compensatory emphysema	3 - Inpatient admission	Men	6 – Laboratory results	Mean corpuscular volume labs	Mean corpuscular volume labs	11925	3.32	3.32 (2.76 - 4.00)	2e-16	15.699	3.33	3.33 (2.77 - 4.00)	2e-16	15.699	0	0.01
Pulmonary congestion and hypostasis	3 - Inpatient admission	Men	6 – Laboratory results	Mean corpuscular volume labs	Mean corpuscular volume labs	11925	5.14	5.14 (4.00 - 6.61)	2e-16	15.699	5.14	5.14 (4.00 - 6.60)	2e-16	15.699	0	0
Pulmonary embolism and infarction, acute	3 - Inpatient admission	Men	6 – Laboratory results	Mean corpuscular volume labs	Mean corpuscular volume labs	11925	2	2.00 (1.49 - 2.69)	3.85e-06	5.41454	2	2.00 (1.49 - 2.69)	4e-06	5.39794	-0.0165993	0
Pulmonary fibrosis	3 - Inpatient admission	Men	6 – Laboratory results	Mean corpuscular volume labs	Mean corpuscular volume labs	11925	2.88	2.88 (1.89 - 4.40)	8.68e-07	6.06148	2.88	2.88 (1.89 - 4.39)	9.09e-07	6.04144	-0.0200442	0
Pulmonary hypertension	3 - Inpatient admission	Men	6 – Laboratory results	Mean corpuscular volume labs	Mean corpuscular volume labs	11925	3.26	3.26 (2.23 - 4.78)	1.3e-09	8.88606	3.26	3.26 (2.22 - 4.77)	1.41e-09	8.85078	-0.0352758	0
Respiratory failure	3 - Inpatient admission	Men	6 – Laboratory results	Mean corpuscular volume labs	Mean corpuscular volume labs	11925	5.39	5.39 (4.01 - 7.25)	2e-16	15.699	5.39	5.39 (4.00 - 7.24)	2e-16	15.699	0	0
Septal deviations / turbinate hypertrophy	3 - Inpatient admission	Men	6 – Laboratory results	Mean corpuscular volume labs	Mean corpuscular volume labs	11925	0.75	0.75 (0.55 - 1.01)	0.060793	1.21615	0.75	0.75 (0.55 - 1.01)	0.06039	1.21903	0.00288855	0
Shortness of breath	3 - Inpatient admission	Men	6 – Laboratory results	Mean corpuscular volume labs	Mean corpuscular volume labs	11925	2.35	2.35 (2.05 - 2.70)	2e-16	15.699	2.35	2.35 (2.05 - 2.70)	2e-16	15.699	0	0
Sleep apnea	3 - Inpatient admission	Men	6 – Laboratory results	Mean corpuscular volume labs	Mean corpuscular volume labs	11925	1.21	1.21 (1.05 - 1.40)	0.006844	2.16469	1.21	1.21 (1.06 - 1.40)	0.006674	2.17561	0.0109238	0
Sleep disorders	3 - Inpatient admission	Men	6 – Laboratory results	Mean corpuscular volume labs	Mean corpuscular volume labs	11925	1.31	1.31 (1.01 - 1.70)	0.04324	1.36411	1.31	1.31 (1.01 - 1.70)	0.042622	1.37037	0.00625186	0
Solitary pulmonary nodule	3 - Inpatient admission	Men	6 – Laboratory results	Mean corpuscular volume labs	Mean corpuscular volume labs	11925	1.48	1.48 (1.21 - 1.81)	0.000112	3.95078	1.48	1.48 (1.21 - 1.81)	0.000109	3.96257	0.0117915	0
Symptoms involving respiratory system and other chest symptoms	3 - Inpatient admission	Men	6 – Laboratory results	Mean corpuscular volume labs	Mean corpuscular volume labs	11925	1.97	1.97 (1.49 - 2.60)	2.18e-06	5.66154	1.97	1.97 (1.49 - 2.61)	1.97e-06	5.70553	0.0439903	0
Tuberous Sclerosis Complex	3 - Inpatient admission	Men	6 – Laboratory results	Mean corpuscular volume labs	Mean corpuscular volume labs	11925	4.11	4.11 (2.14 - 7.90)	2.18e-05	4.66154	4.11	4.11 (2.14 - 7.88)	2.23e-05	4.6517	-0.00984837	0
Viral infection	3 - Inpatient admission	Men	6 – Laboratory results	Mean corpuscular volume labs	Mean corpuscular volume labs	11924	1.32	1.32 (1.03 - 1.69)	0.03127	1.50487	1.32	1.32 (1.02 - 1.69)	0.03183	1.49716	-0.00770876	0
Viremia, NOS	3 - Inpatient admission	Men	6 – Laboratory results	Mean corpuscular volume labs	Mean corpuscular volume labs	11925	2.18	2.18 (1.49 - 3.21)	6.6e-05	4.18046	2.18	2.18 (1.49 - 3.21)	6.58e-05	4.18177	0.00131804	0
Wheezing	3 - Inpatient admission	Men	6 – Laboratory results	Mean corpuscular volume labs	Mean corpuscular volume labs	11925	2.42	2.42 (1.92 - 3.03)	3.04e-14	13.5171	2.42	2.42 (1.93 - 3.04)	2.87e-14	13.5421	0.0249917	0
Acute bronchitis and bronchiolitis	3 - Inpatient admission	Men	6 – Laboratory results	Mean platelet volume labs	Mean platelet volume labs	10515	1.42	1.42 (1.15 - 1.75)	0.001119	2.95117	1.42	1.42 (1.15 - 1.75)	0.00109	2.96257	0.0114036	0
Acute sinusitis	3 - Inpatient admission	Men	6 – Laboratory results	Mean platelet volume labs	Mean platelet volume labs	10515	0.75	0.75 (0.55 - 1.03)	0.075196	1.12381	0.75	0.75 (0.55 - 1.03)	0.074671	1.12685	0.00304277	0
ARDS	3 - Inpatient admission	Men	6 – Laboratory results	Mean platelet volume labs	Mean platelet volume labs	10515	3.37	3.37 (2.19 - 5.19)	3.5e-08	7.45593	3.36	3.36 (2.18 - 5.18)	3.64e-08	7.4389	-0.0170333	-0.01
Asphyxia and hypoxemia	3 - Inpatient admission	Men	6 – Laboratory results	Mean platelet volume labs	Mean platelet volume labs	10515	4.78	4.78 (3.50 - 6.53)	2e-16	15.699	4.79	4.79 (3.50 - 6.54)	2e-16	15.699	0	0.01
Bacterial infection NOS	3 - Inpatient admission	Men	6 – Laboratory results	Mean platelet volume labs	Mean platelet volume labs	10515	2.89	2.89 (2.20 - 3.81)	3.88e-14	13.4112	2.9	2.90 (2.20 - 3.81)	3.53e-14	13.4522	0.041057	0.01
Bronchitis	3 - Inpatient admission	Men	6 – Laboratory results	Mean platelet volume labs	Mean platelet volume labs	10515	1.35	1.35 (1.09 - 1.67)	0.006379	2.19525	1.35	1.35 (1.09 - 1.67)	0.006315	2.19963	0.00437925	0
Chronic airway obstruction	3 - Inpatient admission	Men	6 – Laboratory results	Mean platelet volume labs	Mean platelet volume labs	10515	2.95	2.95 (2.38 - 3.65)	2e-16	15.699	2.95	2.95 (2.39 - 3.66)	2e-16	15.699	0	0
Chronic bronchitis	3 - Inpatient admission	Men	6 – Laboratory results	Mean platelet volume labs	Mean platelet volume labs	10515	3.34	3.34 (2.43 - 4.58)	8.59e-14	13.066	3.35	3.35 (2.44 - 4.60)	7.16e-14	13.1451	0.0790801	0.01
Cough	3 - Inpatient admission	Men	6 – Laboratory results	Mean platelet volume labs	Mean platelet volume labs	10515	1.39	1.39 (1.21 - 1.58)	1.9e-06	5.72125	1.39	1.39 (1.21 - 1.59)	1.78e-06	5.74958	0.0283336	0
Emphysema	3 - Inpatient admission	Men	6 – Laboratory results	Mean platelet volume labs	Mean platelet volume labs	10515	2.72	2.72 (2.09 - 3.55)	1.27e-13	12.8962	2.74	2.74 (2.10 - 3.57)	1.05e-13	12.9788	0.0826144	0.02
Empyema and pneumothorax	3 - Inpatient admission	Men	6 – Laboratory results	Mean platelet volume labs	Mean platelet volume labs	10515	2.27	2.27 (1.73 - 2.99)	4.7e-09	8.3279	2.28	2.28 (1.73 - 3.00)	4.23e-09	8.37366	0.0457575	0.01
Influenza	3 - Inpatient admission	Men	6 – Laboratory results	Mean platelet volume labs	Mean platelet volume labs	10515	1.98	1.98 (1.60 - 2.43)	1.58e-10	9.80134	1.98	1.98 (1.61 - 2.44)	1.49e-10	9.82681	0.0254708	0
Insomnia	3 - Inpatient admission	Men	6 – Laboratory results	Mean platelet volume labs	Mean platelet volume labs	10515	1.28	1.28 (1.06 - 1.54)	0.011612	1.93509	1.28	1.28 (1.06 - 1.55)	0.01109	1.95507	0.0199755	0
Lung cancer	3 - Inpatient admission	Men	6 – Laboratory results	Mean platelet volume labs	Mean platelet volume labs	10515	1.84	1.84 (1.24 - 2.73)	0.002274	2.64321	1.85	1.85 (1.25 - 2.75)	0.00209	2.67985	0.0366442	0.01
Lymphangioleiomyomatosis	3 - Inpatient admission	Men	6 – Laboratory results	Mean platelet volume labs	Mean platelet volume labs	10515	2.84	2.84 (1.75 - 4.62)	2.49e-05	4.6038	2.85	2.85 (1.76 - 4.64)	2.36e-05	4.62709	0.0232873	0.01
Other diseases of lung	3 - Inpatient admission	Men	6 – Laboratory results	Mean platelet volume labs	Mean platelet volume labs	10515	2.21	2.21 (1.80 - 2.71)	2.43e-14	13.6144	2.21	2.21 (1.80 - 2.71)	2.41e-14	13.618	0.00358923	0
Other dyspnea	3 - Inpatient admission	Men	6 – Laboratory results	Mean platelet volume labs	Mean platelet volume labs	10515	2.4	2.40 (2.06 - 2.80)	2e-16	15.699	2.41	2.41 (2.06 - 2.81)	2e-16	15.699	0	0.01
Painful respiration	3 - Inpatient admission	Men	6 – Laboratory results	Mean platelet volume labs	Mean platelet volume labs	10515	1.78	1.78 (1.44 - 2.19)	5.39e-08	7.26841	1.78	1.78 (1.44 - 2.19)	5.34e-08	7.27246	0.00404751	0
Pleurisy; pleural effusion	3 - Inpatient admission	Men	6 – Laboratory results	Mean platelet volume labs	Mean platelet volume labs	10515	2.79	2.79 (2.25 - 3.45)	2e-16	15.699	2.78	2.78 (2.25 - 3.44)	2e-16	15.699	0	-0.01
Pneumonia	3 - Inpatient admission	Men	6 – Laboratory results	Mean platelet volume labs	Mean platelet volume labs	10515	2.62	2.62 (2.23 - 3.09)	2e-16	15.699	2.62	2.62 (2.23 - 3.09)	2e-16	15.699	0	0
Pulmonary collapse; interstitial and compensatory emphysema	3 - Inpatient admission	Men	6 – Laboratory results	Mean platelet volume labs	Mean platelet volume labs	10515	3.21	3.21 (2.66 - 3.87)	2e-16	15.699	3.21	3.21 (2.66 - 3.87)	2e-16	15.699	0	0
Pulmonary congestion and hypostasis	3 - Inpatient admission	Men	6 – Laboratory results	Mean platelet volume labs	Mean platelet volume labs	10515	5.03	5.03 (3.91 - 6.48)	2e-16	15.699	5.03	5.03 (3.90 - 6.48)	2e-16	15.699	0	0
Pulmonary embolism and infarction, acute	3 - Inpatient admission	Men	6 – Laboratory results	Mean platelet volume labs	Mean platelet volume labs	10515	2.02	2.02 (1.49 - 2.74)	6.79e-06	5.16813	2.02	2.02 (1.49 - 2.74)	6.52e-06	5.18575	0.0176222	0
Pulmonary fibrosis	3 - Inpatient admission	Men	6 – Laboratory results	Mean platelet volume labs	Mean platelet volume labs	10515	2.72	2.72 (1.76 - 4.20)	6.72e-06	5.17263	2.73	2.73 (1.77 - 4.22)	6.19e-06	5.20831	0.0356786	0.01
Pulmonary hypertension	3 - Inpatient admission	Men	6 – Laboratory results	Mean platelet volume labs	Mean platelet volume labs	10515	3.06	3.06 (2.05 - 4.57)	4.54e-08	7.34294	3.06	3.06 (2.05 - 4.58)	4.42e-08	7.35458	0.0116336	0
Respiratory failure	3 - Inpatient admission	Men	6 – Laboratory results	Mean platelet volume labs	Mean platelet volume labs	10515	5.39	5.39 (3.96 - 7.32)	2e-16	15.699	5.38	5.38 (3.96 - 7.31)	2e-16	15.699	0	-0.01
Septal deviations / turbinate hypertrophy	3 - Inpatient admission	Men	6 – Laboratory results	Mean platelet volume labs	Mean platelet volume labs	10515	0.76	0.76 (0.56 - 1.04)	0.087046	1.06025	0.76	0.76 (0.56 - 1.04)	0.086674	1.06211	0.00185998	0
Shortness of breath	3 - Inpatient admission	Men	6 – Laboratory results	Mean platelet volume labs	Mean platelet volume labs	10515	2.42	2.42 (2.10 - 2.79)	2e-16	15.699	2.42	2.42 (2.10 - 2.79)	2e-16	15.699	0	0
Sleep apnea	3 - Inpatient admission	Men	6 – Laboratory results	Mean platelet volume labs	Mean platelet volume labs	10515	1.26	1.26 (1.09 - 1.46)	0.002061	2.68592	1.26	1.26 (1.09 - 1.46)	0.002015	2.69572	0.00980294	0
Sleep disorders	3 - Inpatient admission	Men	6 – Laboratory results	Mean platelet volume labs	Mean platelet volume labs	10515	1.3	1.30 (0.99 - 1.69)	0.056057	1.25137	1.3	1.30 (0.99 - 1.69)	0.055046	1.25927	0.00790409	0
Solitary pulmonary nodule	3 - Inpatient admission	Men	6 – Laboratory results	Mean platelet volume labs	Mean platelet volume labs	10515	1.44	1.44 (1.17 - 1.77)	0.000481	3.31785	1.45	1.45 (1.18 - 1.78)	0.000448	3.34872	0.0308671	0.01
Symptoms involving respiratory system and other chest symptoms	3 - Inpatient admission	Men	6 – Laboratory results	Mean platelet volume labs	Mean platelet volume labs	10515	1.99	1.99 (1.49 - 2.66)	3.2e-06	5.49485	2	2.00 (1.49 - 2.67)	3.02e-06	5.51999	0.025143	0.01
Tuberous Sclerosis Complex	3 - Inpatient admission	Men	6 – Laboratory results	Mean platelet volume labs	Mean platelet volume labs	10515	4.6	4.60 (2.38 - 8.90)	5.85e-06	5.23284	4.6	4.60 (2.38 - 8.90)	5.92e-06	5.22768	-0.00516584	0
Viral infection	3 - Inpatient admission	Men	6 – Laboratory results	Mean platelet volume labs	Mean platelet volume labs	10514	1.34	1.34 (1.03 - 1.74)	0.029442	1.53103	1.34	1.34 (1.03 - 1.75)	0.028463	1.54572	0.0146866	0
Viremia, NOS	3 - Inpatient admission	Men	6 – Laboratory results	Mean platelet volume labs	Mean platelet volume labs	10515	2.27	2.27 (1.52 - 3.40)	6.66e-05	4.17653	2.27	2.27 (1.52 - 3.40)	6.62e-05	4.17914	0.00261624	0
Wheezing	3 - Inpatient admission	Men	6 – Laboratory results	Mean platelet volume labs	Mean platelet volume labs	10515	2.49	2.49 (1.97 - 3.15)	2.75e-14	13.5607	2.5	2.50 (1.97 - 3.16)	2.51e-14	13.6003	0.039659	0.01
Acute bronchitis and bronchiolitis	3 - Inpatient admission	Men	6 – Laboratory results	Percent basophils labs	Percent basophils labs	8957	1.33	1.33 (1.07 - 1.65)	0.010051	1.99779	1.3	1.30 (1.05 - 1.62)	0.01851	1.73259	-0.265197	-0.03
Acute sinusitis	3 - Inpatient admission	Men	6 – Laboratory results	Percent basophils labs	Percent basophils labs	8957	0.68	0.68 (0.49 - 0.95)	0.023981	1.62013	0.68	0.68 (0.49 - 0.94)	0.020976	1.67828	0.0581446	0
ARDS	3 - Inpatient admission	Men	6 – Laboratory results	Percent basophils labs	Percent basophils labs	8957	3.45	3.45 (2.23 - 5.32)	2.54e-08	7.59517	3.37	3.37 (2.18 - 5.22)	4.9e-08	7.3098	-0.285362	-0.08
Asphyxia and hypoxemia	3 - Inpatient admission	Men	6 – Laboratory results	Percent basophils labs	Percent basophils labs	8957	4.56	4.56 (3.34 - 6.23)	2e-16	15.699	4.5	4.50 (3.29 - 6.16)	2e-16	15.699	0	-0.06
Bacterial infection NOS	3 - Inpatient admission	Men	6 – Laboratory results	Percent basophils labs	Percent basophils labs	8957	2.76	2.76 (2.09 - 3.64)	6.56e-13	12.1831	2.71	2.71 (2.05 - 3.58)	2.41e-12	11.618	-0.565113	-0.05
Bronchitis	3 - Inpatient admission	Men	6 – Laboratory results	Percent basophils labs	Percent basophils labs	8957	1.41	1.41 (1.13 - 1.75)	0.002137	2.6702	1.39	1.39 (1.12 - 1.73)	0.003131	2.50432	-0.165879	-0.02
Chronic airway obstruction	3 - Inpatient admission	Men	6 – Laboratory results	Percent basophils labs	Percent basophils labs	8957	2.9	2.90 (2.34 - 3.58)	2e-16	15.699	2.86	2.86 (2.31 - 3.54)	2e-16	15.699	0	-0.04
Chronic bronchitis	3 - Inpatient admission	Men	6 – Laboratory results	Percent basophils labs	Percent basophils labs	8957	3.04	3.04 (2.23 - 4.13)	1.31e-12	11.8827	2.98	2.98 (2.19 - 4.06)	3.71e-12	11.4306	-0.452103	-0.06
Cough	3 - Inpatient admission	Men	6 – Laboratory results	Percent basophils labs	Percent basophils labs	8957	1.37	1.37 (1.19 - 1.57)	6.52e-06	5.18575	1.36	1.36 (1.19 - 1.56)	9.38e-06	5.0278	-0.157955	-0.01
Emphysema	3 - Inpatient admission	Men	6 – Laboratory results	Percent basophils labs	Percent basophils labs	8957	2.67	2.67 (2.04 - 3.48)	4.3e-13	12.3665	2.67	2.67 (2.05 - 3.48)	4.54e-13	12.3429	-0.0235874	0
Empyema and pneumothorax	3 - Inpatient admission	Men	6 – Laboratory results	Percent basophils labs	Percent basophils labs	8957	2.16	2.16 (1.64 - 2.85)	5.64e-08	7.24872	2.11	2.11 (1.59 - 2.78)	1.62e-07	6.79048	-0.458236	-0.05
Influenza	3 - Inpatient admission	Men	6 – Laboratory results	Percent basophils labs	Percent basophils labs	8957	1.88	1.88 (1.53 - 2.32)	2.6e-09	8.58503	1.84	1.84 (1.50 - 2.27)	8.97e-09	8.04721	-0.537819	-0.04
Insomnia	3 - Inpatient admission	Men	6 – Laboratory results	Percent basophils labs	Percent basophils labs	8957	1.28	1.28 (1.06 - 1.55)	0.011966	1.92205	1.27	1.27 (1.05 - 1.54)	0.01478	1.83033	-0.0917254	-0.01
Lung cancer	3 - Inpatient admission	Men	6 – Laboratory results	Percent basophils labs	Percent basophils labs	8957	1.84	1.84 (1.24 - 2.73)	0.0024	2.61979	1.8	1.80 (1.21 - 2.67)	0.00354	2.451	-0.168792	-0.04
Lymphangioleiomyomatosis	3 - Inpatient admission	Men	6 – Laboratory results	Percent basophils labs	Percent basophils labs	8957	2.74	2.74 (1.71 - 4.38)	2.87e-05	4.54212	2.71	2.71 (1.69 - 4.35)	3.46e-05	4.46092	-0.0811942	-0.03
Other diseases of lung	3 - Inpatient admission	Men	6 – Laboratory results	Percent basophils labs	Percent basophils labs	8957	2.23	2.23 (1.81 - 2.75)	7.33e-14	13.1349	2.2	2.20 (1.78 - 2.72)	1.85e-13	12.7328	-0.402068	-0.03
Other dyspnea	3 - Inpatient admission	Men	6 – Laboratory results	Percent basophils labs	Percent basophils labs	8957	2.33	2.33 (2.00 - 2.73)	2e-16	15.699	2.33	2.33 (1.99 - 2.72)	2e-16	15.699	0	0
Painful respiration	3 - Inpatient admission	Men	6 – Laboratory results	Percent basophils labs	Percent basophils labs	8957	1.66	1.66 (1.35 - 2.05)	2.29e-06	5.64016	1.65	1.65 (1.34 - 2.04)	3.2e-06	5.49485	-0.145314	-0.01
Pleurisy; pleural effusion	3 - Inpatient admission	Men	6 – Laboratory results	Percent basophils labs	Percent basophils labs	8957	2.62	2.62 (2.11 - 3.24)	2e-16	15.699	2.57	2.57 (2.07 - 3.18)	2e-16	15.699	0	-0.05
Pneumonia	3 - Inpatient admission	Men	6 – Laboratory results	Percent basophils labs	Percent basophils labs	8957	2.54	2.54 (2.16 - 3.00)	2e-16	15.699	2.48	2.48 (2.10 - 2.93)	2e-16	15.699	0	-0.06
Pulmonary collapse; interstitial and compensatory emphysema	3 - Inpatient admission	Men	6 – Laboratory results	Percent basophils labs	Percent basophils labs	8957	3.19	3.19 (2.63 - 3.86)	2e-16	15.699	3.12	3.12 (2.58 - 3.78)	2e-16	15.699	0	-0.07
Pulmonary congestion and hypostasis	3 - Inpatient admission	Men	6 – Laboratory results	Percent basophils labs	Percent basophils labs	8957	4.81	4.81 (3.73 - 6.21)	2e-16	15.699	4.7	4.70 (3.64 - 6.07)	2e-16	15.699	0	-0.11
Pulmonary embolism and infarction, acute	3 - Inpatient admission	Men	6 – Laboratory results	Percent basophils labs	Percent basophils labs	8957	1.83	1.83 (1.34 - 2.48)	0.000115	3.9393	1.84	1.84 (1.35 - 2.50)	9.59e-05	4.01818	0.0788792	0.01
Pulmonary fibrosis	3 - Inpatient admission	Men	6 – Laboratory results	Percent basophils labs	Percent basophils labs	8957	2.63	2.63 (1.71 - 4.04)	9.57e-06	5.01909	2.57	2.57 (1.68 - 3.94)	1.55e-05	4.80967	-0.20942	-0.06
Pulmonary hypertension	3 - Inpatient admission	Men	6 – Laboratory results	Percent basophils labs	Percent basophils labs	8957	2.88	2.88 (1.95 - 4.26)	9.96e-08	7.00174	2.88	2.88 (1.95 - 4.25)	1.05e-07	6.97881	-0.02293	0
Respiratory failure	3 - Inpatient admission	Men	6 – Laboratory results	Percent basophils labs	Percent basophils labs	8957	5.04	5.04 (3.72 - 6.83)	2e-16	15.699	4.94	4.94 (3.65 - 6.70)	2e-16	15.699	0	-0.1
Septal deviations / turbinate hypertrophy	3 - Inpatient admission	Men	6 – Laboratory results	Percent basophils labs	Percent basophils labs	8957	0.78	0.78 (0.57 - 1.07)	0.126001	0.899626	0.79	0.79 (0.58 - 1.09)	0.15644	0.805652	-0.0939738	0.01
Shortness of breath	3 - Inpatient admission	Men	6 – Laboratory results	Percent basophils labs	Percent basophils labs	8957	2.26	2.26 (1.96 - 2.62)	2e-16	15.699	2.24	2.24 (1.93 - 2.58)	2e-16	15.699	0	-0.02
Sleep apnea	3 - Inpatient admission	Men	6 – Laboratory results	Percent basophils labs	Percent basophils labs	8957	1.27	1.27 (1.10 - 1.48)	0.001626	2.78888	1.28	1.28 (1.10 - 1.49)	0.001357	2.86742	0.0785407	0.01
Sleep disorders	3 - Inpatient admission	Men	6 – Laboratory results	Percent basophils labs	Percent basophils labs	8957	1.27	1.27 (0.96 - 1.68)	0.093351	1.02988	1.26	1.26 (0.95 - 1.67)	0.10694	0.97086	-0.0590212	-0.01
Solitary pulmonary nodule	3 - Inpatient admission	Men	6 – Laboratory results	Percent basophils labs	Percent basophils labs	8957	1.45	1.45 (1.18 - 1.78)	0.000454	3.34294	1.44	1.44 (1.17 - 1.77)	0.000605	3.21824	-0.1247	-0.01
Symptoms involving respiratory system and other chest symptoms	3 - Inpatient admission	Men	6 – Laboratory results	Percent basophils labs	Percent basophils labs	8957	1.9	1.90 (1.42 - 2.54)	1.5e-05	4.82391	1.86	1.86 (1.39 - 2.49)	2.95e-05	4.53018	-0.293731	-0.04
Tuberous Sclerosis Complex	3 - Inpatient admission	Men	6 – Laboratory results	Percent basophils labs	Percent basophils labs	8957	4.25	4.25 (2.17 - 8.32)	2.38e-05	4.62342	4.29	4.29 (2.20 - 8.40)	2.07e-05	4.68403	0.0606066	0.04
Viral infection	3 - Inpatient admission	Men	6 – Laboratory results	Percent basophils labs	Percent basophils labs	8957	1.42	1.42 (1.10 - 1.85)	0.008228	2.08471	1.42	1.42 (1.09 - 1.84)	0.009355	2.02896	-0.0557495	0
Viremia, NOS	3 - Inpatient admission	Men	6 – Laboratory results	Percent basophils labs	Percent basophils labs	8957	1.87	1.87 (1.25 - 2.80)	0.002521	2.59843	1.79	1.79 (1.19 - 2.69)	0.004943	2.30601	-0.292418	-0.08
Wheezing	3 - Inpatient admission	Men	6 – Laboratory results	Percent basophils labs	Percent basophils labs	8957	2.25	2.25 (1.78 - 2.86)	1.94e-11	10.7122	2.24	2.24 (1.76 - 2.84)	3.68e-11	10.4342	-0.278046	-0.01
Acute bronchitis and bronchiolitis	3 - Inpatient admission	Men	6 – Laboratory results	Percent eosinophils labs	Percent eosinophils labs	8964	1.33	1.33 (1.07 - 1.65)	0.010485	1.97943	1.33	1.33 (1.07 - 1.65)	0.011352	1.94493	-0.0345039	0
Acute sinusitis	3 - Inpatient admission	Men	6 – Laboratory results	Percent eosinophils labs	Percent eosinophils labs	8964	0.68	0.68 (0.49 - 0.95)	0.023342	1.63186	0.68	0.68 (0.49 - 0.95)	0.02261	1.6457	0.0138375	0
ARDS	3 - Inpatient admission	Men	6 – Laboratory results	Percent eosinophils labs	Percent eosinophils labs	8964	3.44	3.44 (2.23 - 5.32)	2.64e-08	7.5784	3.41	3.41 (2.21 - 5.27)	3.33e-08	7.47756	-0.10084	-0.03
Asphyxia and hypoxemia	3 - Inpatient admission	Men	6 – Laboratory results	Percent eosinophils labs	Percent eosinophils labs	8964	4.55	4.55 (3.33 - 6.22)	2e-16	15.699	4.55	4.55 (3.33 - 6.22)	2e-16	15.699	0	0
Bacterial infection NOS	3 - Inpatient admission	Men	6 – Laboratory results	Percent eosinophils labs	Percent eosinophils labs	8964	2.76	2.76 (2.09 - 3.64)	7.36e-13	12.1331	2.74	2.74 (2.08 - 3.62)	9.92e-13	12.0035	-0.129634	-0.02
Bronchitis	3 - Inpatient admission	Men	6 – Laboratory results	Percent eosinophils labs	Percent eosinophils labs	8964	1.4	1.40 (1.13 - 1.75)	0.002269	2.64417	1.41	1.41 (1.13 - 1.75)	0.002083	2.68131	0.0371452	0.01
Chronic airway obstruction	3 - Inpatient admission	Men	6 – Laboratory results	Percent eosinophils labs	Percent eosinophils labs	8964	2.89	2.89 (2.34 - 3.58)	2e-16	15.699	2.89	2.89 (2.34 - 3.57)	2e-16	15.699	0	0
Chronic bronchitis	3 - Inpatient admission	Men	6 – Laboratory results	Percent eosinophils labs	Percent eosinophils labs	8964	3.03	3.03 (2.23 - 4.12)	1.43e-12	11.8447	3.02	3.02 (2.22 - 4.11)	1.69e-12	11.7721	-0.0725507	-0.01
Cough	3 - Inpatient admission	Men	6 – Laboratory results	Percent eosinophils labs	Percent eosinophils labs	8964	1.37	1.37 (1.19 - 1.57)	7.32e-06	5.13549	1.37	1.37 (1.20 - 1.58)	4.95e-06	5.30539	0.169906	0
Emphysema	3 - Inpatient admission	Men	6 – Laboratory results	Percent eosinophils labs	Percent eosinophils labs	8964	2.66	2.66 (2.04 - 3.47)	4.78e-13	12.3206	2.66	2.66 (2.04 - 3.46)	5.56e-13	12.2549	-0.0656469	0
Empyema and pneumothorax	3 - Inpatient admission	Men	6 – Laboratory results	Percent eosinophils labs	Percent eosinophils labs	8964	2.15	2.15 (1.63 - 2.84)	6.21e-08	7.20691	2.14	2.14 (1.62 - 2.83)	7.64e-08	7.11691	-0.0900018	-0.01
Influenza	3 - Inpatient admission	Men	6 – Laboratory results	Percent eosinophils labs	Percent eosinophils labs	8964	1.88	1.88 (1.53 - 2.31)	2.86e-09	8.54363	1.88	1.88 (1.52 - 2.31)	3.06e-09	8.51428	-0.0293554	0
Insomnia	3 - Inpatient admission	Men	6 – Laboratory results	Percent eosinophils labs	Percent eosinophils labs	8964	1.28	1.28 (1.05 - 1.54)	0.012594	1.89984	1.27	1.27 (1.05 - 1.54)	0.015221	1.81756	-0.0822795	-0.01
Lung cancer	3 - Inpatient admission	Men	6 – Laboratory results	Percent eosinophils labs	Percent eosinophils labs	8964	1.84	1.84 (1.24 - 2.72)	0.00249	2.6038	1.83	1.83 (1.23 - 2.71)	0.00271	2.56703	-0.0367699	-0.01
Lymphangioleiomyomatosis	3 - Inpatient admission	Men	6 – Laboratory results	Percent eosinophils labs	Percent eosinophils labs	8964	2.73	2.73 (1.70 - 4.38)	2.97e-05	4.52724	2.75	2.75 (1.72 - 4.41)	2.54e-05	4.59517	0.0679227	0.02
Other diseases of lung	3 - Inpatient admission	Men	6 – Laboratory results	Percent eosinophils labs	Percent eosinophils labs	8964	2.22	2.22 (1.80 - 2.74)	8.72e-14	13.0595	2.23	2.23 (1.81 - 2.75)	6.76e-14	13.1701	0.11057	0.01
Other dyspnea	3 - Inpatient admission	Men	6 – Laboratory results	Percent eosinophils labs	Percent eosinophils labs	8964	2.33	2.33 (2.00 - 2.73)	2e-16	15.699	2.34	2.34 (2.00 - 2.73)	2e-16	15.699	0	0.01
Painful respiration	3 - Inpatient admission	Men	6 – Laboratory results	Percent eosinophils labs	Percent eosinophils labs	8964	1.66	1.66 (1.34 - 2.05)	2.36e-06	5.62709	1.66	1.66 (1.35 - 2.05)	2.05e-06	5.68825	0.0611581	0
Pleurisy; pleural effusion	3 - Inpatient admission	Men	6 – Laboratory results	Percent eosinophils labs	Percent eosinophils labs	8964	2.61	2.61 (2.11 - 3.24)	2e-16	15.699	2.6	2.60 (2.10 - 3.22)	2e-16	15.699	0	-0.01
Pneumonia	3 - Inpatient admission	Men	6 – Laboratory results	Percent eosinophils labs	Percent eosinophils labs	8964	2.53	2.53 (2.15 - 2.99)	2e-16	15.699	2.53	2.53 (2.15 - 2.98)	2e-16	15.699	0	0
Pulmonary collapse; interstitial and compensatory emphysema	3 - Inpatient admission	Men	6 – Laboratory results	Percent eosinophils labs	Percent eosinophils labs	8964	3.18	3.18 (2.63 - 3.85)	2e-16	15.699	3.17	3.17 (2.62 - 3.84)	2e-16	15.699	0	-0.01
Pulmonary congestion and hypostasis	3 - Inpatient admission	Men	6 – Laboratory results	Percent eosinophils labs	Percent eosinophils labs	8964	4.8	4.80 (3.72 - 6.20)	2e-16	15.699	4.79	4.79 (3.72 - 6.18)	2e-16	15.699	0	-0.01
Pulmonary embolism and infarction, acute	3 - Inpatient admission	Men	6 – Laboratory results	Percent eosinophils labs	Percent eosinophils labs	8964	1.83	1.83 (1.35 - 2.49)	0.000101	3.99568	1.83	1.83 (1.35 - 2.49)	9.98e-05	4.00087	0.00519083	0
Pulmonary fibrosis	3 - Inpatient admission	Men	6 – Laboratory results	Percent eosinophils labs	Percent eosinophils labs	8964	2.62	2.62 (1.71 - 4.03)	1.01e-05	4.99568	2.65	2.65 (1.73 - 4.06)	8.18e-06	5.08725	0.0915681	0.03
Pulmonary hypertension	3 - Inpatient admission	Men	6 – Laboratory results	Percent eosinophils labs	Percent eosinophils labs	8964	2.88	2.88 (1.95 - 4.25)	1.04e-07	6.98297	2.88	2.88 (1.95 - 4.25)	1.01e-07	6.99568	0.012712	0
Respiratory failure	3 - Inpatient admission	Men	6 – Laboratory results	Percent eosinophils labs	Percent eosinophils labs	8964	5.03	5.03 (3.71 - 6.82)	2e-16	15.699	5.02	5.02 (3.71 - 6.80)	2e-16	15.699	0	-0.01
Septal deviations / turbinate hypertrophy	3 - Inpatient admission	Men	6 – Laboratory results	Percent eosinophils labs	Percent eosinophils labs	8964	0.78	0.78 (0.57 - 1.07)	0.12267	0.911262	0.78	0.78 (0.57 - 1.07)	0.12698	0.896265	-0.014997	0
Shortness of breath	3 - Inpatient admission	Men	6 – Laboratory results	Percent eosinophils labs	Percent eosinophils labs	8964	2.26	2.26 (1.96 - 2.61)	2e-16	15.699	2.26	2.26 (1.96 - 2.62)	2e-16	15.699	0	0
Sleep apnea	3 - Inpatient admission	Men	6 – Laboratory results	Percent eosinophils labs	Percent eosinophils labs	8964	1.27	1.27 (1.10 - 1.48)	0.001642	2.78463	1.28	1.28 (1.10 - 1.48)	0.001464	2.83446	0.0498321	0.01
Sleep disorders	3 - Inpatient admission	Men	6 – Laboratory results	Percent eosinophils labs	Percent eosinophils labs	8964	1.27	1.27 (0.96 - 1.68)	0.09572	1.019	1.26	1.26 (0.95 - 1.67)	0.102	0.9914	-0.0275975	-0.01
Solitary pulmonary nodule	3 - Inpatient admission	Men	6 – Laboratory results	Percent eosinophils labs	Percent eosinophils labs	8964	1.44	1.44 (1.17 - 1.78)	0.000492	3.30803	1.45	1.45 (1.18 - 1.78)	0.000481	3.31785	0.00982003	0.01
Symptoms involving respiratory system and other chest symptoms	3 - Inpatient admission	Men	6 – Laboratory results	Percent eosinophils labs	Percent eosinophils labs	8964	1.92	1.92 (1.44 - 2.56)	9.75e-06	5.011	1.91	1.91 (1.43 - 2.56)	1.1e-05	4.95861	-0.0523881	-0.01
Tuberous Sclerosis Complex	3 - Inpatient admission	Men	6 – Laboratory results	Percent eosinophils labs	Percent eosinophils labs	8964	4.24	4.24 (2.17 - 8.30)	2.46e-05	4.60906	4.2	4.20 (2.15 - 8.23)	2.84e-05	4.54668	-0.0623832	-0.04
Viral infection	3 - Inpatient admission	Men	6 – Laboratory results	Percent eosinophils labs	Percent eosinophils labs	8964	1.42	1.42 (1.10 - 1.85)	0.00822	2.08513	1.42	1.42 (1.09 - 1.85)	0.008495	2.07084	-0.0142916	0
Viremia, NOS	3 - Inpatient admission	Men	6 – Laboratory results	Percent eosinophils labs	Percent eosinophils labs	8964	1.86	1.86 (1.24 - 2.79)	0.002585	2.58754	1.86	1.86 (1.24 - 2.79)	0.002673	2.573	-0.0145384	0
Wheezing	3 - Inpatient admission	Men	6 – Laboratory results	Percent eosinophils labs	Percent eosinophils labs	8964	2.25	2.25 (1.77 - 2.85)	2.16e-11	10.6655	2.28	2.28 (1.80 - 2.89)	1.12e-11	10.9508	0.285236	0.03
Acute bronchitis and bronchiolitis	3 - Inpatient admission	Men	6 – Laboratory results	Percent lymphocytes labs	Percent lymphocytes labs	8984	1.34	1.34 (1.07 - 1.66)	0.009022	2.0447	1.31	1.31 (1.05 - 1.63)	0.01505	1.82246	-0.222234	-0.03
Acute sinusitis	3 - Inpatient admission	Men	6 – Laboratory results	Percent lymphocytes labs	Percent lymphocytes labs	8984	0.68	0.68 (0.49 - 0.95)	0.02282	1.64168	0.68	0.68 (0.49 - 0.95)	0.02396	1.62051	-0.0211712	0
ARDS	3 - Inpatient admission	Men	6 – Laboratory results	Percent lymphocytes labs	Percent lymphocytes labs	8984	3.44	3.44 (2.22 - 5.31)	2.78e-08	7.55596	3.08	3.08 (1.99 - 4.77)	4.33e-07	6.36351	-1.19244	-0.36
Asphyxia and hypoxemia	3 - Inpatient admission	Men	6 – Laboratory results	Percent lymphocytes labs	Percent lymphocytes labs	8984	4.55	4.55 (3.33 - 6.21)	2e-16	15.699	4.03	4.03 (2.95 - 5.52)	2e-16	15.699	0	-0.52
Bacterial infection NOS	3 - Inpatient admission	Men	6 – Laboratory results	Percent lymphocytes labs	Percent lymphocytes labs	8984	2.75	2.75 (2.09 - 3.63)	8.15e-13	12.0888	2.48	2.48 (1.87 - 3.28)	2.11e-10	9.67572	-2.41312	-0.27
Bronchitis	3 - Inpatient admission	Men	6 – Laboratory results	Percent lymphocytes labs	Percent lymphocytes labs	8984	1.4	1.40 (1.13 - 1.74)	0.002476	2.60625	1.37	1.37 (1.10 - 1.71)	0.00474	2.32422	-0.282028	-0.03
Chronic airway obstruction	3 - Inpatient admission	Men	6 – Laboratory results	Percent lymphocytes labs	Percent lymphocytes labs	8984	2.87	2.87 (2.32 - 3.55)	2e-16	15.699	2.67	2.67 (2.16 - 3.31)	2e-16	15.699	0	-0.2
Chronic bronchitis	3 - Inpatient admission	Men	6 – Laboratory results	Percent lymphocytes labs	Percent lymphocytes labs	8984	3.02	3.02 (2.22 - 4.11)	1.63e-12	11.7878	2.7	2.70 (1.98 - 3.69)	3.1e-10	9.50864	-2.27917	-0.32
Cough	3 - Inpatient admission	Men	6 – Laboratory results	Percent lymphocytes labs	Percent lymphocytes labs	8984	1.36	1.36 (1.18 - 1.56)	1.1e-05	4.95861	1.32	1.32 (1.15 - 1.51)	7.56e-05	4.12148	-0.837129	-0.04
Emphysema	3 - Inpatient admission	Men	6 – Laboratory results	Percent lymphocytes labs	Percent lymphocytes labs	8984	2.65	2.65 (2.03 - 3.46)	5.65e-13	12.248	2.45	2.45 (1.87 - 3.20)	5.06e-11	10.2958	-1.9521	-0.2
Empyema and pneumothorax	3 - Inpatient admission	Men	6 – Laboratory results	Percent lymphocytes labs	Percent lymphocytes labs	8984	2.15	2.15 (1.63 - 2.84)	6.93e-08	7.15927	1.96	1.96 (1.48 - 2.59)	2.28e-06	5.64207	-1.5172	-0.19
Influenza	3 - Inpatient admission	Men	6 – Laboratory results	Percent lymphocytes labs	Percent lymphocytes labs	8984	1.89	1.89 (1.53 - 2.32)	2.14e-09	8.66959	1.87	1.87 (1.52 - 2.30)	3.92e-09	8.40671	-0.262872	-0.02
Insomnia	3 - Inpatient admission	Men	6 – Laboratory results	Percent lymphocytes labs	Percent lymphocytes labs	8984	1.27	1.27 (1.05 - 1.54)	0.013425	1.87209	1.28	1.28 (1.05 - 1.55)	0.01312	1.88207	0.00998046	0.01
Lung cancer	3 - Inpatient admission	Men	6 – Laboratory results	Percent lymphocytes labs	Percent lymphocytes labs	8984	1.83	1.83 (1.24 - 2.72)	0.00261	2.58336	1.75	1.75 (1.18 - 2.59)	0.00568	2.24565	-0.337708	-0.08
Lymphangioleiomyomatosis	3 - Inpatient admission	Men	6 – Laboratory results	Percent lymphocytes labs	Percent lymphocytes labs	8984	2.73	2.73 (1.70 - 4.37)	3.11e-05	4.50724	2.54	2.54 (1.58 - 4.08)	0.000118	3.92812	-0.579122	-0.19
Other diseases of lung	3 - Inpatient admission	Men	6 – Laboratory results	Percent lymphocytes labs	Percent lymphocytes labs	8984	2.21	2.21 (1.79 - 2.72)	1.31e-13	12.8827	2.12	2.12 (1.71 - 2.61)	3.02e-12	11.52	-1.36274	-0.09
Other dyspnea	3 - Inpatient admission	Men	6 – Laboratory results	Percent lymphocytes labs	Percent lymphocytes labs	8984	2.32	2.32 (1.99 - 2.71)	2e-16	15.699	2.19	2.19 (1.87 - 2.56)	2e-16	15.699	0	-0.13
Painful respiration	3 - Inpatient admission	Men	6 – Laboratory results	Percent lymphocytes labs	Percent lymphocytes labs	8984	1.65	1.65 (1.34 - 2.04)	2.92e-06	5.53462	1.64	1.64 (1.33 - 2.03)	4.3e-06	5.36653	-0.168086	-0.01
Pleurisy; pleural effusion	3 - Inpatient admission	Men	6 – Laboratory results	Percent lymphocytes labs	Percent lymphocytes labs	8984	2.59	2.59 (2.09 - 3.20)	2e-16	15.699	2.29	2.29 (1.84 - 2.84)	6.14e-14	13.2118	-2.48714	-0.3
Pneumonia	3 - Inpatient admission	Men	6 – Laboratory results	Percent lymphocytes labs	Percent lymphocytes labs	8984	2.53	2.53 (2.14 - 2.98)	2e-16	15.699	2.37	2.37 (2.01 - 2.79)	2e-16	15.699	0	-0.16
Pulmonary collapse; interstitial and compensatory emphysema	3 - Inpatient admission	Men	6 – Laboratory results	Percent lymphocytes labs	Percent lymphocytes labs	8984	3.16	3.16 (2.61 - 3.82)	2e-16	15.699	2.92	2.92 (2.41 - 3.54)	2e-16	15.699	0	-0.24
Pulmonary congestion and hypostasis	3 - Inpatient admission	Men	6 – Laboratory results	Percent lymphocytes labs	Percent lymphocytes labs	8984	4.79	4.79 (3.72 - 6.19)	2e-16	15.699	4.18	4.18 (3.23 - 5.40)	2e-16	15.699	0	-0.61
Pulmonary embolism and infarction, acute	3 - Inpatient admission	Men	6 – Laboratory results	Percent lymphocytes labs	Percent lymphocytes labs	8984	1.83	1.83 (1.35 - 2.48)	0.000107	3.97062	1.77	1.77 (1.30 - 2.40)	0.000294	3.53165	-0.438964	-0.06
Pulmonary fibrosis	3 - Inpatient admission	Men	6 – Laboratory results	Percent lymphocytes labs	Percent lymphocytes labs	8984	2.62	2.62 (1.71 - 4.02)	1.06e-05	4.97469	2.46	2.46 (1.59 - 3.78)	4.6e-05	4.33724	-0.637452	-0.16
Pulmonary hypertension	3 - Inpatient admission	Men	6 – Laboratory results	Percent lymphocytes labs	Percent lymphocytes labs	8984	2.87	2.87 (1.95 - 4.25)	1.1e-07	6.95861	2.59	2.59 (1.75 - 3.83)	1.79e-06	5.74715	-1.21146	-0.28
Respiratory failure	3 - Inpatient admission	Men	6 – Laboratory results	Percent lymphocytes labs	Percent lymphocytes labs	8984	5.03	5.03 (3.71 - 6.81)	2e-16	15.699	4.4	4.40 (3.24 - 5.98)	2e-16	15.699	0	-0.63
Septal deviations / turbinate hypertrophy	3 - Inpatient admission	Men	6 – Laboratory results	Percent lymphocytes labs	Percent lymphocytes labs	8984	0.78	0.78 (0.57 - 1.07)	0.120934	0.917452	0.78	0.78 (0.57 - 1.08)	0.13486	0.870117	-0.0473347	0
Shortness of breath	3 - Inpatient admission	Men	6 – Laboratory results	Percent lymphocytes labs	Percent lymphocytes labs	8984	2.25	2.25 (1.95 - 2.60)	2e-16	15.699	2.1	2.10 (1.82 - 2.43)	2e-16	15.699	0	-0.15
Sleep apnea	3 - Inpatient admission	Men	6 – Laboratory results	Percent lymphocytes labs	Percent lymphocytes labs	8984	1.27	1.27 (1.09 - 1.47)	0.001966	2.70642	1.25	1.25 (1.08 - 1.46)	0.00345	2.46218	-0.244236	-0.02
Sleep disorders	3 - Inpatient admission	Men	6 – Laboratory results	Percent lymphocytes labs	Percent lymphocytes labs	8984	1.27	1.27 (0.96 - 1.68)	0.098725	1.00557	1.26	1.26 (0.95 - 1.67)	0.10896	0.962733	-0.04284	-0.01
Solitary pulmonary nodule	3 - Inpatient admission	Men	6 – Laboratory results	Percent lymphocytes labs	Percent lymphocytes labs	8984	1.44	1.44 (1.17 - 1.77)	0.000543	3.2652	1.4	1.40 (1.13 - 1.72)	0.00169	2.77211	-0.493087	-0.04
Symptoms involving respiratory system and other chest symptoms	3 - Inpatient admission	Men	6 – Laboratory results	Percent lymphocytes labs	Percent lymphocytes labs	8984	1.92	1.92 (1.44 - 2.56)	1.03e-05	4.98716	1.86	1.86 (1.39 - 2.48)	3.18e-05	4.49757	-0.48959	-0.06
Tuberous Sclerosis Complex	3 - Inpatient admission	Men	6 – Laboratory results	Percent lymphocytes labs	Percent lymphocytes labs	8984	4.24	4.24 (2.17 - 8.31)	2.44e-05	4.61261	4.05	4.05 (2.06 - 7.95)	4.85e-05	4.31426	-0.298352	-0.19
Viral infection	3 - Inpatient admission	Men	6 – Laboratory results	Percent lymphocytes labs	Percent lymphocytes labs	8984	1.42	1.42 (1.09 - 1.84)	0.008876	2.05178	1.41	1.41 (1.08 - 1.83)	0.01076	1.96819	-0.083595	-0.01
Viremia, NOS	3 - Inpatient admission	Men	6 – Laboratory results	Percent lymphocytes labs	Percent lymphocytes labs	8984	1.88	1.88 (1.25 - 2.81)	0.00218	2.66154	1.85	1.85 (1.24 - 2.78)	0.00283	2.54821	-0.11333	-0.03
Wheezing	3 - Inpatient admission	Men	6 – Laboratory results	Percent lymphocytes labs	Percent lymphocytes labs	8984	2.25	2.25 (1.77 - 2.85)	2.41e-11	10.618	2.18	2.18 (1.72 - 2.77)	1.52e-10	9.81816	-0.799827	-0.07
Acute bronchitis and bronchiolitis	3 - Inpatient admission	Men	6 – Laboratory results	Percent monocytes labs	Percent monocytes labs	8950	1.33	1.33 (1.07 - 1.66)	0.009355	2.02896	1.33	1.33 (1.07 - 1.65)	0.009983	2.00074	-0.0282173	0
Acute sinusitis	3 - Inpatient admission	Men	6 – Laboratory results	Percent monocytes labs	Percent monocytes labs	8950	0.68	0.68 (0.49 - 0.95)	0.022322	1.65127	0.68	0.68 (0.49 - 0.95)	0.022184	1.65396	0.00269325	0
ARDS	3 - Inpatient admission	Men	6 – Laboratory results	Percent monocytes labs	Percent monocytes labs	8950	3.43	3.43 (2.22 - 5.31)	2.86e-08	7.54363	3.44	3.44 (2.22 - 5.31)	2.72e-08	7.56543	0.0217971	0.01
Asphyxia and hypoxemia	3 - Inpatient admission	Men	6 – Laboratory results	Percent monocytes labs	Percent monocytes labs	8950	4.54	4.54 (3.32 - 6.20)	2e-16	15.699	4.54	4.54 (3.32 - 6.20)	2e-16	15.699	0	0
Bacterial infection NOS	3 - Inpatient admission	Men	6 – Laboratory results	Percent monocytes labs	Percent monocytes labs	8950	2.77	2.77 (2.10 - 3.65)	6.71e-13	12.1733	2.76	2.76 (2.09 - 3.65)	7.07e-13	12.1506	-0.0226969	-0.01
Bronchitis	3 - Inpatient admission	Men	6 – Laboratory results	Percent monocytes labs	Percent monocytes labs	8950	1.4	1.40 (1.12 - 1.74)	0.002593	2.5862	1.4	1.40 (1.12 - 1.74)	0.002703	2.56815	-0.0180435	0
Chronic airway obstruction	3 - Inpatient admission	Men	6 – Laboratory results	Percent monocytes labs	Percent monocytes labs	8950	2.89	2.89 (2.34 - 3.58)	2e-16	15.699	2.89	2.89 (2.33 - 3.57)	2e-16	15.699	0	0
Chronic bronchitis	3 - Inpatient admission	Men	6 – Laboratory results	Percent monocytes labs	Percent monocytes labs	8950	3.07	3.07 (2.25 - 4.17)	9.7e-13	12.0132	3.06	3.06 (2.25 - 4.17)	1.05e-12	11.9788	-0.0344176	-0.01
Cough	3 - Inpatient admission	Men	6 – Laboratory results	Percent monocytes labs	Percent monocytes labs	8950	1.36	1.36 (1.18 - 1.55)	1.23e-05	4.91009	1.36	1.36 (1.18 - 1.55)	1.18e-05	4.92812	0.0180231	0
Emphysema	3 - Inpatient admission	Men	6 – Laboratory results	Percent monocytes labs	Percent monocytes labs	8950	2.67	2.67 (2.05 - 3.48)	4.15e-13	12.382	2.66	2.66 (2.04 - 3.47)	4.81e-13	12.3179	-0.064097	-0.01
Empyema and pneumothorax	3 - Inpatient admission	Men	6 – Laboratory results	Percent monocytes labs	Percent monocytes labs	8950	2.19	2.19 (1.66 - 2.90)	3.32e-08	7.47886	2.19	2.19 (1.66 - 2.90)	3.42e-08	7.46597	-0.012888	0
Influenza	3 - Inpatient admission	Men	6 – Laboratory results	Percent monocytes labs	Percent monocytes labs	8950	1.89	1.89 (1.53 - 2.32)	2.19e-09	8.65956	1.89	1.89 (1.54 - 2.33)	1.9e-09	8.72125	0.0616905	0
Insomnia	3 - Inpatient admission	Men	6 – Laboratory results	Percent monocytes labs	Percent monocytes labs	8950	1.26	1.26 (1.04 - 1.53)	0.018035	1.74388	1.26	1.26 (1.04 - 1.53)	0.017568	1.75528	0.0113938	0
Lung cancer	3 - Inpatient admission	Men	6 – Laboratory results	Percent monocytes labs	Percent monocytes labs	8950	1.92	1.92 (1.28 - 2.87)	0.00146	2.83565	1.92	1.92 (1.28 - 2.86)	0.00154	2.81248	-0.0231679	0
Lymphangioleiomyomatosis	3 - Inpatient admission	Men	6 – Laboratory results	Percent monocytes labs	Percent monocytes labs	8950	2.72	2.72 (1.70 - 4.37)	3.15e-05	4.50169	2.71	2.71 (1.69 - 4.35)	3.43e-05	4.46471	-0.0369836	-0.01
Other diseases of lung	3 - Inpatient admission	Men	6 – Laboratory results	Percent monocytes labs	Percent monocytes labs	8950	2.21	2.21 (1.79 - 2.72)	1.47e-13	12.8327	2.21	2.21 (1.79 - 2.73)	1.39e-13	12.857	0.0243025	0
Other dyspnea	3 - Inpatient admission	Men	6 – Laboratory results	Percent monocytes labs	Percent monocytes labs	8950	2.32	2.32 (1.98 - 2.71)	2e-16	15.699	2.33	2.33 (1.99 - 2.72)	2e-16	15.699	0	0.01
Painful respiration	3 - Inpatient admission	Men	6 – Laboratory results	Percent monocytes labs	Percent monocytes labs	8950	1.65	1.65 (1.34 - 2.04)	2.75e-06	5.56067	1.65	1.65 (1.34 - 2.04)	2.78e-06	5.55596	-0.0047121	0
Pleurisy; pleural effusion	3 - Inpatient admission	Men	6 – Laboratory results	Percent monocytes labs	Percent monocytes labs	8950	2.58	2.58 (2.08 - 3.19)	2e-16	15.699	2.58	2.58 (2.09 - 3.20)	2e-16	15.699	0	0
Pneumonia	3 - Inpatient admission	Men	6 – Laboratory results	Percent monocytes labs	Percent monocytes labs	8950	2.53	2.53 (2.14 - 2.98)	2e-16	15.699	2.52	2.52 (2.14 - 2.97)	2e-16	15.699	0	-0.01
Pulmonary collapse; interstitial and compensatory emphysema	3 - Inpatient admission	Men	6 – Laboratory results	Percent monocytes labs	Percent monocytes labs	8950	3.17	3.17 (2.62 - 3.84)	2e-16	15.699	3.17	3.17 (2.62 - 3.83)	2e-16	15.699	0	0
Pulmonary congestion and hypostasis	3 - Inpatient admission	Men	6 – Laboratory results	Percent monocytes labs	Percent monocytes labs	8950	4.79	4.79 (3.71 - 6.18)	2e-16	15.699	4.81	4.81 (3.73 - 6.21)	2e-16	15.699	0	0.02
Pulmonary embolism and infarction, acute	3 - Inpatient admission	Men	6 – Laboratory results	Percent monocytes labs	Percent monocytes labs	8950	1.83	1.83 (1.35 - 2.48)	0.000108	3.96658	1.84	1.84 (1.35 - 2.49)	9.77e-05	4.01011	0.0435292	0.01
Pulmonary fibrosis	3 - Inpatient admission	Men	6 – Laboratory results	Percent monocytes labs	Percent monocytes labs	8950	2.62	2.62 (1.70 - 4.02)	1.09e-05	4.96257	2.61	2.61 (1.70 - 4.01)	1.16e-05	4.93554	-0.0270315	-0.01
Pulmonary hypertension	3 - Inpatient admission	Men	6 – Laboratory results	Percent monocytes labs	Percent monocytes labs	8950	2.87	2.87 (1.94 - 4.24)	1.15e-07	6.9393	2.89	2.89 (1.96 - 4.26)	9.8e-08	7.00877	0.0694718	0.02
Respiratory failure	3 - Inpatient admission	Men	6 – Laboratory results	Percent monocytes labs	Percent monocytes labs	8950	5.02	5.02 (3.70 - 6.80)	2e-16	15.699	5.02	5.02 (3.70 - 6.80)	2e-16	15.699	0	0
Septal deviations / turbinate hypertrophy	3 - Inpatient admission	Men	6 – Laboratory results	Percent monocytes labs	Percent monocytes labs	8950	0.77	0.77 (0.56 - 1.06)	0.105211	0.977939	0.77	0.77 (0.56 - 1.06)	0.107336	0.969255	-0.00868426	0
Shortness of breath	3 - Inpatient admission	Men	6 – Laboratory results	Percent monocytes labs	Percent monocytes labs	8950	2.25	2.25 (1.95 - 2.60)	2e-16	15.699	2.25	2.25 (1.95 - 2.60)	2e-16	15.699	0	0
Sleep apnea	3 - Inpatient admission	Men	6 – Laboratory results	Percent monocytes labs	Percent monocytes labs	8950	1.26	1.26 (1.09 - 1.47)	0.002367	2.6258	1.26	1.26 (1.09 - 1.47)	0.002356	2.62782	0.00202297	0
Sleep disorders	3 - Inpatient admission	Men	6 – Laboratory results	Percent monocytes labs	Percent monocytes labs	8950	1.26	1.26 (0.96 - 1.67)	0.101042	0.995498	1.27	1.27 (0.96 - 1.68)	0.099783	1.00094	0.00544538	0.01
Solitary pulmonary nodule	3 - Inpatient admission	Men	6 – Laboratory results	Percent monocytes labs	Percent monocytes labs	8950	1.44	1.44 (1.17 - 1.77)	0.000571	3.24336	1.44	1.44 (1.17 - 1.77)	0.000579	3.23732	-0.00604246	0
Symptoms involving respiratory system and other chest symptoms	3 - Inpatient admission	Men	6 – Laboratory results	Percent monocytes labs	Percent monocytes labs	8950	1.89	1.89 (1.41 - 2.52)	1.85e-05	4.73283	1.89	1.89 (1.41 - 2.52)	1.89e-05	4.72354	-0.00929008	0
Tuberous Sclerosis Complex	3 - Inpatient admission	Men	6 – Laboratory results	Percent monocytes labs	Percent monocytes labs	8950	4.24	4.24 (2.16 - 8.29)	2.52e-05	4.5986	4.29	4.29 (2.19 - 8.40)	2.19e-05	4.65956	0.0609564	0.05
Viral infection	3 - Inpatient admission	Men	6 – Laboratory results	Percent monocytes labs	Percent monocytes labs	8950	1.42	1.42 (1.10 - 1.85)	0.008137	2.08954	1.43	1.43 (1.10 - 1.86)	0.00759	2.11976	0.0302225	0.01
Viremia, NOS	3 - Inpatient admission	Men	6 – Laboratory results	Percent monocytes labs	Percent monocytes labs	8950	1.88	1.88 (1.26 - 2.82)	0.00212	2.67366	1.89	1.89 (1.26 - 2.83)	0.001952	2.70952	0.035856	0.01
Wheezing	3 - Inpatient admission	Men	6 – Laboratory results	Percent monocytes labs	Percent monocytes labs	8950	2.24	2.24 (1.77 - 2.84)	2.67e-11	10.5735	2.24	2.24 (1.77 - 2.84)	2.7e-11	10.5686	-0.0048525	0
Acute bronchitis and bronchiolitis	3 - Inpatient admission	Men	6 – Laboratory results	Percent neutrophils labs	Percent neutrophils labs	8947	1.33	1.33 (1.07 - 1.66)	0.009436	2.02521	1.31	1.31 (1.05 - 1.63)	0.01551	1.80939	-0.215824	-0.02
Acute sinusitis	3 - Inpatient admission	Men	6 – Laboratory results	Percent neutrophils labs	Percent neutrophils labs	8947	0.68	0.68 (0.49 - 0.95)	0.022186	1.65392	0.68	0.68 (0.49 - 0.95)	0.023051	1.63731	-0.0166108	0
ARDS	3 - Inpatient admission	Men	6 – Laboratory results	Percent neutrophils labs	Percent neutrophils labs	8947	3.43	3.43 (2.22 - 5.30)	2.89e-08	7.5391	3.17	3.17 (2.05 - 4.90)	2.16e-07	6.66555	-0.873556	-0.26
Asphyxia and hypoxemia	3 - Inpatient admission	Men	6 – Laboratory results	Percent neutrophils labs	Percent neutrophils labs	8947	4.54	4.54 (3.32 - 6.20)	2e-16	15.699	4.2	4.20 (3.07 - 5.74)	2e-16	15.699	0	-0.34
Bacterial infection NOS	3 - Inpatient admission	Men	6 – Laboratory results	Percent neutrophils labs	Percent neutrophils labs	8947	2.77	2.77 (2.10 - 3.65)	6.81e-13	12.1669	2.57	2.57 (1.94 - 3.40)	4.23e-11	10.3737	-1.79319	-0.2
Bronchitis	3 - Inpatient admission	Men	6 – Laboratory results	Percent neutrophils labs	Percent neutrophils labs	8947	1.4	1.40 (1.12 - 1.74)	0.002622	2.58137	1.37	1.37 (1.10 - 1.71)	0.00463	2.33442	-0.246948	-0.03
Chronic airway obstruction	3 - Inpatient admission	Men	6 – Laboratory results	Percent neutrophils labs	Percent neutrophils labs	8947	2.9	2.90 (2.34 - 3.59)	2e-16	15.699	2.76	2.76 (2.23 - 3.42)	2e-16	15.699	0	-0.14
Chronic bronchitis	3 - Inpatient admission	Men	6 – Laboratory results	Percent neutrophils labs	Percent neutrophils labs	8947	3.07	3.07 (2.25 - 4.17)	9.86e-13	12.0061	2.84	2.84 (2.08 - 3.87)	4.46e-11	10.3507	-1.65546	-0.23
Cough	3 - Inpatient admission	Men	6 – Laboratory results	Percent neutrophils labs	Percent neutrophils labs	8947	1.36	1.36 (1.18 - 1.55)	1.27e-05	4.8962	1.33	1.33 (1.16 - 1.53)	3.6e-05	4.4437	-0.452499	-0.03
Emphysema	3 - Inpatient admission	Men	6 – Laboratory results	Percent neutrophils labs	Percent neutrophils labs	8947	2.68	2.68 (2.05 - 3.50)	3.57e-13	12.4473	2.54	2.54 (1.94 - 3.32)	8.06e-12	11.0937	-1.35367	-0.14
Empyema and pneumothorax	3 - Inpatient admission	Men	6 – Laboratory results	Percent neutrophils labs	Percent neutrophils labs	8947	2.19	2.19 (1.66 - 2.90)	3.36e-08	7.47366	2.05	2.05 (1.55 - 2.71)	4.91e-07	6.30892	-1.16474	-0.14
Influenza	3 - Inpatient admission	Men	6 – Laboratory results	Percent neutrophils labs	Percent neutrophils labs	8947	1.88	1.88 (1.53 - 2.32)	2.23e-09	8.6517	1.88	1.88 (1.53 - 2.32)	2.45e-09	8.61083	-0.0408612	0
Insomnia	3 - Inpatient admission	Men	6 – Laboratory results	Percent neutrophils labs	Percent neutrophils labs	8947	1.26	1.26 (1.04 - 1.53)	0.017589	1.75476	1.26	1.26 (1.04 - 1.53)	0.01875	1.727	-0.0277601	0
Lung cancer	3 - Inpatient admission	Men	6 – Laboratory results	Percent neutrophils labs	Percent neutrophils labs	8947	1.92	1.92 (1.28 - 2.87)	0.00147	2.83268	1.84	1.84 (1.23 - 2.75)	0.0031	2.50864	-0.324044	-0.08
Lymphangioleiomyomatosis	3 - Inpatient admission	Men	6 – Laboratory results	Percent neutrophils labs	Percent neutrophils labs	8947	2.72	2.72 (1.70 - 4.36)	3.17e-05	4.49894	2.59	2.59 (1.61 - 4.15)	8.25e-05	4.08355	-0.415395	-0.13
Other diseases of lung	3 - Inpatient admission	Men	6 – Laboratory results	Percent neutrophils labs	Percent neutrophils labs	8947	2.21	2.21 (1.79 - 2.73)	1.33e-13	12.8761	2.16	2.16 (1.75 - 2.66)	9.82e-13	12.0079	-0.86826	-0.05
Other dyspnea	3 - Inpatient admission	Men	6 – Laboratory results	Percent neutrophils labs	Percent neutrophils labs	8947	2.32	2.32 (1.98 - 2.71)	2e-16	15.699	2.24	2.24 (1.92 - 2.62)	2e-16	15.699	0	-0.08
Painful respiration	3 - Inpatient admission	Men	6 – Laboratory results	Percent neutrophils labs	Percent neutrophils labs	8947	1.65	1.65 (1.34 - 2.04)	2.79e-06	5.5544	1.65	1.65 (1.34 - 2.04)	2.94e-06	5.53165	-0.0227431	0
Pleurisy; pleural effusion	3 - Inpatient admission	Men	6 – Laboratory results	Percent neutrophils labs	Percent neutrophils labs	8947	2.58	2.58 (2.08 - 3.19)	2e-16	15.699	2.37	2.37 (1.91 - 2.94)	4.65e-15	14.3325	-1.36642	-0.21
Pneumonia	3 - Inpatient admission	Men	6 – Laboratory results	Percent neutrophils labs	Percent neutrophils labs	8947	2.53	2.53 (2.14 - 2.98)	2e-16	15.699	2.42	2.42 (2.05 - 2.86)	2e-16	15.699	0	-0.11
Pulmonary collapse; interstitial and compensatory emphysema	3 - Inpatient admission	Men	6 – Laboratory results	Percent neutrophils labs	Percent neutrophils labs	8947	3.17	3.17 (2.62 - 3.84)	2e-16	15.699	3	3.00 (2.47 - 3.63)	2e-16	15.699	0	-0.17
Pulmonary congestion and hypostasis	3 - Inpatient admission	Men	6 – Laboratory results	Percent neutrophils labs	Percent neutrophils labs	8947	4.79	4.79 (3.71 - 6.18)	2e-16	15.699	4.35	4.35 (3.36 - 5.62)	2e-16	15.699	0	-0.44
Pulmonary embolism and infarction, acute	3 - Inpatient admission	Men	6 – Laboratory results	Percent neutrophils labs	Percent neutrophils labs	8947	1.83	1.83 (1.35 - 2.48)	0.000109	3.96257	1.81	1.81 (1.33 - 2.45)	0.000164	3.78516	-0.177417	-0.02
Pulmonary fibrosis	3 - Inpatient admission	Men	6 – Laboratory results	Percent neutrophils labs	Percent neutrophils labs	8947	2.62	2.62 (1.70 - 4.02)	1.1e-05	4.95861	2.5	2.50 (1.63 - 3.86)	3.09e-05	4.51004	-0.448566	-0.12
Pulmonary hypertension	3 - Inpatient admission	Men	6 – Laboratory results	Percent neutrophils labs	Percent neutrophils labs	8947	2.87	2.87 (1.94 - 4.24)	1.16e-07	6.93554	2.71	2.71 (1.84 - 4.01)	5.43e-07	6.2652	-0.670342	-0.16
Respiratory failure	3 - Inpatient admission	Men	6 – Laboratory results	Percent neutrophils labs	Percent neutrophils labs	8947	5.02	5.02 (3.70 - 6.80)	2e-16	15.699	4.57	4.57 (3.37 - 6.20)	2e-16	15.699	0	-0.45
Septal deviations / turbinate hypertrophy	3 - Inpatient admission	Men	6 – Laboratory results	Percent neutrophils labs	Percent neutrophils labs	8947	0.77	0.77 (0.56 - 1.06)	0.104709	0.980016	0.78	0.78 (0.56 - 1.07)	0.1221	0.913284	-0.0667317	0.01
Shortness of breath	3 - Inpatient admission	Men	6 – Laboratory results	Percent neutrophils labs	Percent neutrophils labs	8947	2.25	2.25 (1.95 - 2.60)	2e-16	15.699	2.15	2.15 (1.86 - 2.49)	2e-16	15.699	0	-0.1
Sleep apnea	3 - Inpatient admission	Men	6 – Laboratory results	Percent neutrophils labs	Percent neutrophils labs	8947	1.26	1.26 (1.09 - 1.47)	0.002277	2.64264	1.25	1.25 (1.08 - 1.46)	0.0037	2.4318	-0.210839	-0.01
Sleep disorders	3 - Inpatient admission	Men	6 – Laboratory results	Percent neutrophils labs	Percent neutrophils labs	8947	1.26	1.26 (0.95 - 1.67)	0.101592	0.99314	1.25	1.25 (0.95 - 1.66)	0.11724	0.930924	-0.0622163	-0.01
Solitary pulmonary nodule	3 - Inpatient admission	Men	6 – Laboratory results	Percent neutrophils labs	Percent neutrophils labs	8947	1.44	1.44 (1.17 - 1.77)	0.000547	3.26201	1.41	1.41 (1.15 - 1.74)	0.00109	2.96257	-0.299439	-0.03
Symptoms involving respiratory system and other chest symptoms	3 - Inpatient admission	Men	6 – Laboratory results	Percent neutrophils labs	Percent neutrophils labs	8947	1.89	1.89 (1.41 - 2.52)	1.86e-05	4.73049	1.84	1.84 (1.37 - 2.46)	4.54e-05	4.34294	-0.387543	-0.05
Tuberous Sclerosis Complex	3 - Inpatient admission	Men	6 – Laboratory results	Percent neutrophils labs	Percent neutrophils labs	8947	4.23	4.23 (2.16 - 8.29)	2.54e-05	4.59517	4.13	4.13 (2.10 - 8.11)	3.88e-05	4.41117	-0.183998	-0.1
Viral infection	3 - Inpatient admission	Men	6 – Laboratory results	Percent neutrophils labs	Percent neutrophils labs	8947	1.42	1.42 (1.10 - 1.85)	0.008188	2.08682	1.43	1.43 (1.10 - 1.87)	0.00725	2.13966	0.0528398	0.01
Viremia, NOS	3 - Inpatient admission	Men	6 – Laboratory results	Percent neutrophils labs	Percent neutrophils labs	8947	1.88	1.88 (1.26 - 2.82)	0.002131	2.67142	1.89	1.89 (1.26 - 2.83)	0.00202	2.69465	0.0232321	0.01
Wheezing	3 - Inpatient admission	Men	6 – Laboratory results	Percent neutrophils labs	Percent neutrophils labs	8947	2.24	2.24 (1.77 - 2.84)	2.72e-11	10.5654	2.22	2.22 (1.75 - 2.81)	6.07e-11	10.2168	-0.34862	-0.02
Acute bronchitis and bronchiolitis	3 - Inpatient admission	Men	6 – Laboratory results	Platelet count labs	Platelet count labs	11923	1.37	1.37 (1.12 - 1.68)	0.001876	2.72677	1.37	1.37 (1.13 - 1.68)	0.001848	2.7333	0.00653087	0
Acute sinusitis	3 - Inpatient admission	Men	6 – Laboratory results	Platelet count labs	Platelet count labs	11923	0.71	0.71 (0.53 - 0.96)	0.026074	1.58379	0.72	0.72 (0.53 - 0.97)	0.03015	1.52071	-0.0630797	0.01
ARDS	3 - Inpatient admission	Men	6 – Laboratory results	Platelet count labs	Platelet count labs	11923	3.46	3.46 (2.27 - 5.28)	7.44e-09	8.12843	3.44	3.44 (2.26 - 5.25)	9.53e-09	8.02091	-0.10752	-0.02
Asphyxia and hypoxemia	3 - Inpatient admission	Men	6 – Laboratory results	Platelet count labs	Platelet count labs	11923	5.13	5.13 (3.78 - 6.96)	2e-16	15.699	5.05	5.05 (3.72 - 6.86)	2e-16	15.699	0	-0.08
Bacterial infection NOS	3 - Inpatient admission	Men	6 – Laboratory results	Platelet count labs	Platelet count labs	11923	2.88	2.88 (2.20 - 3.76)	9.45e-15	14.0246	2.88	2.88 (2.21 - 3.77)	9.67e-15	14.0146	-0.00999467	0
Bronchitis	3 - Inpatient admission	Men	6 – Laboratory results	Platelet count labs	Platelet count labs	11923	1.32	1.32 (1.07 - 1.61)	0.008372	2.07717	1.31	1.31 (1.07 - 1.61)	0.009559	2.01959	-0.0575832	-0.01
Chronic airway obstruction	3 - Inpatient admission	Men	6 – Laboratory results	Platelet count labs	Platelet count labs	11923	2.94	2.94 (2.40 - 3.60)	2e-16	15.699	2.99	2.99 (2.44 - 3.66)	2e-16	15.699	0	0.05
Chronic bronchitis	3 - Inpatient admission	Men	6 – Laboratory results	Platelet count labs	Platelet count labs	11923	3.12	3.12 (2.31 - 4.21)	1.09e-13	12.9626	3.18	3.18 (2.36 - 4.30)	4.15e-14	13.382	0.419378	0.06
Cough	3 - Inpatient admission	Men	6 – Laboratory results	Platelet count labs	Platelet count labs	11923	1.36	1.36 (1.20 - 1.55)	1.97e-06	5.70553	1.37	1.37 (1.21 - 1.56)	1.37e-06	5.86328	0.157746	0.01
Emphysema	3 - Inpatient admission	Men	6 – Laboratory results	Platelet count labs	Platelet count labs	11923	2.76	2.76 (2.15 - 3.56)	3.09e-15	14.51	2.87	2.87 (2.23 - 3.70)	3.32e-16	15.4789	0.96882	0.11
Empyema and pneumothorax	3 - Inpatient admission	Men	6 – Laboratory results	Platelet count labs	Platelet count labs	11923	2.27	2.27 (1.73 - 2.97)	2.33e-09	8.63264	2.21	2.21 (1.69 - 2.89)	9.02e-09	8.04479	-0.587851	-0.06
Influenza	3 - Inpatient admission	Men	6 – Laboratory results	Platelet count labs	Platelet count labs	11923	1.97	1.97 (1.62 - 2.40)	1.91e-11	10.719	1.95	1.95 (1.60 - 2.38)	4.79e-11	10.3197	-0.399302	-0.02
Insomnia	3 - Inpatient admission	Men	6 – Laboratory results	Platelet count labs	Platelet count labs	11923	1.23	1.23 (1.02 - 1.47)	0.02925	1.53387	1.23	1.23 (1.03 - 1.48)	0.025025	1.60163	0.0677518	0
Lung cancer	3 - Inpatient admission	Men	6 – Laboratory results	Platelet count labs	Platelet count labs	11923	1.87	1.87 (1.27 - 2.74)	0.001395	2.85543	1.87	1.87 (1.27 - 2.74)	0.001389	2.8573	0.00187196	0
Lymphangioleiomyomatosis	3 - Inpatient admission	Men	6 – Laboratory results	Platelet count labs	Platelet count labs	11923	3.02	3.02 (1.90 - 4.81)	3.12e-06	5.50585	3.04	3.04 (1.91 - 4.85)	2.92e-06	5.53462	0.0287717	0.02
Other diseases of lung	3 - Inpatient admission	Men	6 – Laboratory results	Platelet count labs	Platelet count labs	11923	2.17	2.17 (1.78 - 2.66)	2.39e-14	13.6216	2.17	2.17 (1.77 - 2.64)	3.87e-14	13.4123	-0.209313	0
Other dyspnea	3 - Inpatient admission	Men	6 – Laboratory results	Platelet count labs	Platelet count labs	11923	2.25	2.25 (1.94 - 2.61)	2e-16	15.699	2.26	2.26 (1.95 - 2.63)	2e-16	15.699	0	0.01
Painful respiration	3 - Inpatient admission	Men	6 – Laboratory results	Platelet count labs	Platelet count labs	11923	1.7	1.70 (1.39 - 2.08)	2.25e-07	6.64782	1.68	1.68 (1.37 - 2.06)	4.69e-07	6.32883	-0.31899	-0.02
Pleurisy; pleural effusion	3 - Inpatient admission	Men	6 – Laboratory results	Platelet count labs	Platelet count labs	11923	2.72	2.72 (2.21 - 3.35)	2e-16	15.699	2.66	2.66 (2.17 - 3.28)	2e-16	15.699	0	-0.06
Pneumonia	3 - Inpatient admission	Men	6 – Laboratory results	Platelet count labs	Platelet count labs	11923	2.51	2.51 (2.14 - 2.94)	2e-16	15.699	2.5	2.50 (2.13 - 2.92)	2e-16	15.699	0	-0.01
Pulmonary collapse; interstitial and compensatory emphysema	3 - Inpatient admission	Men	6 – Laboratory results	Platelet count labs	Platelet count labs	11923	3.32	3.32 (2.76 - 4.00)	2e-16	15.699	3.23	3.23 (2.69 - 3.89)	2e-16	15.699	0	-0.09
Pulmonary congestion and hypostasis	3 - Inpatient admission	Men	6 – Laboratory results	Platelet count labs	Platelet count labs	11923	5.14	5.14 (4.00 - 6.61)	2e-16	15.699	4.95	4.95 (3.85 - 6.36)	2e-16	15.699	0	-0.19
Pulmonary embolism and infarction, acute	3 - Inpatient admission	Men	6 – Laboratory results	Platelet count labs	Platelet count labs	11923	2	2.00 (1.49 - 2.69)	3.88e-06	5.41117	1.97	1.97 (1.47 - 2.64)	6.8e-06	5.16749	-0.243677	-0.03
Pulmonary fibrosis	3 - Inpatient admission	Men	6 – Laboratory results	Platelet count labs	Platelet count labs	11923	2.88	2.88 (1.89 - 4.40)	8.73e-07	6.05899	2.95	2.95 (1.93 - 4.51)	5.99e-07	6.22257	0.163587	0.07
Pulmonary hypertension	3 - Inpatient admission	Men	6 – Laboratory results	Platelet count labs	Platelet count labs	11923	3.26	3.26 (2.23 - 4.78)	1.31e-09	8.88273	3.17	3.17 (2.16 - 4.65)	4.01e-09	8.39686	-0.485873	-0.09
Respiratory failure	3 - Inpatient admission	Men	6 – Laboratory results	Platelet count labs	Platelet count labs	11923	5.39	5.39 (4.01 - 7.25)	2e-16	15.699	5.16	5.16 (3.84 - 6.94)	2e-16	15.699	0	-0.23
Septal deviations / turbinate hypertrophy	3 - Inpatient admission	Men	6 – Laboratory results	Platelet count labs	Platelet count labs	11923	0.75	0.75 (0.55 - 1.01)	0.060581	1.21766	0.74	0.74 (0.54 - 1.01)	0.055392	1.25655	0.0388894	-0.01
Shortness of breath	3 - Inpatient admission	Men	6 – Laboratory results	Platelet count labs	Platelet count labs	11923	2.35	2.35 (2.05 - 2.70)	2e-16	15.699	2.33	2.33 (2.03 - 2.68)	2e-16	15.699	0	-0.02
Sleep apnea	3 - Inpatient admission	Men	6 – Laboratory results	Platelet count labs	Platelet count labs	11923	1.21	1.21 (1.05 - 1.40)	0.006888	2.16191	1.21	1.21 (1.05 - 1.39)	0.007831	2.10618	-0.0557241	0
Sleep disorders	3 - Inpatient admission	Men	6 – Laboratory results	Platelet count labs	Platelet count labs	11923	1.31	1.31 (1.01 - 1.70)	0.043376	1.36275	1.3	1.30 (1.00 - 1.68)	0.051324	1.28968	-0.073071	-0.01
Solitary pulmonary nodule	3 - Inpatient admission	Men	6 – Laboratory results	Platelet count labs	Platelet count labs	11923	1.48	1.48 (1.21 - 1.81)	0.000114	3.9431	1.48	1.48 (1.21 - 1.81)	0.000116	3.93554	-0.00755314	0
Symptoms involving respiratory system and other chest symptoms	3 - Inpatient admission	Men	6 – Laboratory results	Platelet count labs	Platelet count labs	11923	1.97	1.97 (1.49 - 2.60)	2.19e-06	5.65956	1.94	1.94 (1.47 - 2.58)	3.74e-06	5.42713	-0.232427	-0.03
Tuberous Sclerosis Complex	3 - Inpatient admission	Men	6 – Laboratory results	Platelet count labs	Platelet count labs	11923	4.11	4.11 (2.14 - 7.90)	2.18e-05	4.66154	4.26	4.26 (2.21 - 8.20)	1.5e-05	4.82391	0.162365	0.15
Viral infection	3 - Inpatient admission	Men	6 – Laboratory results	Platelet count labs	Platelet count labs	11922	1.32	1.32 (1.02 - 1.69)	0.031441	1.5025	1.3	1.30 (1.01 - 1.67)	0.040928	1.38798	-0.114524	-0.02
Viremia, NOS	3 - Inpatient admission	Men	6 – Laboratory results	Platelet count labs	Platelet count labs	11923	2.18	2.18 (1.49 - 3.21)	6.64e-05	4.17783	2.14	2.14 (1.46 - 3.15)	0.0001	4	-0.177832	-0.04
Wheezing	3 - Inpatient admission	Men	6 – Laboratory results	Platelet count labs	Platelet count labs	11923	2.42	2.42 (1.92 - 3.03)	3.07e-14	13.5129	2.43	2.43 (1.93 - 3.05)	2.42e-14	13.6162	0.103323	0.01
Acute bronchitis and bronchiolitis	3 - Inpatient admission	Men	6 – Laboratory results	Red blood cell count labs	Red blood cell count labs	11925	1.37	1.37 (1.12 - 1.68)	0.00186	2.73049	1.38	1.38 (1.12 - 1.68)	0.001947	2.71063	-0.019853	0.01
Acute sinusitis	3 - Inpatient admission	Men	6 – Laboratory results	Red blood cell count labs	Red blood cell count labs	11925	0.71	0.71 (0.53 - 0.96)	0.02618	1.58203	0.74	0.74 (0.54 - 1.00)	0.048083	1.31801	-0.264022	0.03
ARDS	3 - Inpatient admission	Men	6 – Laboratory results	Red blood cell count labs	Red blood cell count labs	11925	3.46	3.46 (2.27 - 5.28)	7.38e-09	8.13194	2.91	2.91 (1.91 - 4.43)	6.76e-07	6.17005	-1.96189	-0.55
Asphyxia and hypoxemia	3 - Inpatient admission	Men	6 – Laboratory results	Red blood cell count labs	Red blood cell count labs	11925	5.13	5.13 (3.78 - 6.96)	2e-16	15.699	4.32	4.32 (3.18 - 5.86)	2e-16	15.699	0	-0.81
Bacterial infection NOS	3 - Inpatient admission	Men	6 – Laboratory results	Red blood cell count labs	Red blood cell count labs	11925	2.88	2.88 (2.20 - 3.76)	9.31e-15	14.0311	2.38	2.38 (1.81 - 3.13)	4.98e-10	9.30277	-4.72828	-0.5
Bronchitis	3 - Inpatient admission	Men	6 – Laboratory results	Red blood cell count labs	Red blood cell count labs	11925	1.32	1.32 (1.07 - 1.61)	0.008523	2.06941	1.31	1.31 (1.06 - 1.61)	0.010602	1.97461	-0.0947953	-0.01
Chronic airway obstruction	3 - Inpatient admission	Men	6 – Laboratory results	Red blood cell count labs	Red blood cell count labs	11925	2.94	2.94 (2.40 - 3.60)	2e-16	15.699	2.7	2.70 (2.20 - 3.32)	2e-16	15.699	0	-0.24
Chronic bronchitis	3 - Inpatient admission	Men	6 – Laboratory results	Red blood cell count labs	Red blood cell count labs	11925	3.12	3.12 (2.31 - 4.21)	1.07e-13	12.9706	2.9	2.90 (2.14 - 3.92)	5.47e-12	11.262	-1.7086	-0.22
Cough	3 - Inpatient admission	Men	6 – Laboratory results	Red blood cell count labs	Red blood cell count labs	11925	1.36	1.36 (1.20 - 1.55)	1.93e-06	5.71444	1.35	1.35 (1.19 - 1.54)	3.95e-06	5.4034	-0.31104	-0.01
Emphysema	3 - Inpatient admission	Men	6 – Laboratory results	Red blood cell count labs	Red blood cell count labs	11925	2.76	2.76 (2.15 - 3.56)	3.02e-15	14.52	2.69	2.69 (2.09 - 3.47)	1.89e-14	13.7235	-0.796455	-0.07
Empyema and pneumothorax	3 - Inpatient admission	Men	6 – Laboratory results	Red blood cell count labs	Red blood cell count labs	11925	2.27	2.27 (1.73 - 2.97)	2.3e-09	8.63827	1.93	1.93 (1.47 - 2.53)	2.08e-06	5.68194	-2.95634	-0.34
Influenza	3 - Inpatient admission	Men	6 – Laboratory results	Red blood cell count labs	Red blood cell count labs	11925	1.97	1.97 (1.62 - 2.40)	1.88e-11	10.7258	1.93	1.93 (1.58 - 2.36)	1.25e-10	9.90309	-0.822752	-0.04
Insomnia	3 - Inpatient admission	Men	6 – Laboratory results	Red blood cell count labs	Red blood cell count labs	11925	1.23	1.23 (1.02 - 1.47)	0.029054	1.53679	1.15	1.15 (0.96 - 1.39)	0.128207	0.892088	-0.644706	-0.08
Lung cancer	3 - Inpatient admission	Men	6 – Laboratory results	Red blood cell count labs	Red blood cell count labs	11925	1.87	1.87 (1.27 - 2.74)	0.001388	2.85761	1.73	1.73 (1.18 - 2.55)	0.005262	2.27885	-0.578761	-0.14
Lymphangioleiomyomatosis	3 - Inpatient admission	Men	6 – Laboratory results	Red blood cell count labs	Red blood cell count labs	11925	3.02	3.02 (1.90 - 4.81)	3.11e-06	5.50724	2.78	2.78 (1.74 - 4.46)	2.07e-05	4.68403	-0.82321	-0.24
Other diseases of lung	3 - Inpatient admission	Men	6 – Laboratory results	Red blood cell count labs	Red blood cell count labs	11925	2.18	2.18 (1.78 - 2.66)	2.34e-14	13.6308	2.1	2.10 (1.71 - 2.56)	5.97e-13	12.224	-1.40676	-0.08
Other dyspnea	3 - Inpatient admission	Men	6 – Laboratory results	Red blood cell count labs	Red blood cell count labs	11925	2.25	2.25 (1.94 - 2.61)	2e-16	15.699	2.05	2.05 (1.76 - 2.38)	2e-16	15.699	0	-0.2
Painful respiration	3 - Inpatient admission	Men	6 – Laboratory results	Red blood cell count labs	Red blood cell count labs	11925	1.7	1.70 (1.39 - 2.08)	2.22e-07	6.65365	1.63	1.63 (1.33 - 2.00)	2.26e-06	5.64589	-1.00776	-0.07
Pleurisy; pleural effusion	3 - Inpatient admission	Men	6 – Laboratory results	Red blood cell count labs	Red blood cell count labs	11925	2.73	2.73 (2.22 - 3.35)	2e-16	15.699	2.28	2.28 (1.85 - 2.81)	1.4e-14	13.8539	-1.8451	-0.45
Pneumonia	3 - Inpatient admission	Men	6 – Laboratory results	Red blood cell count labs	Red blood cell count labs	11925	2.51	2.51 (2.14 - 2.94)	2e-16	15.699	2.22	2.22 (1.89 - 2.61)	2e-16	15.699	0	-0.29
Pulmonary collapse; interstitial and compensatory emphysema	3 - Inpatient admission	Men	6 – Laboratory results	Red blood cell count labs	Red blood cell count labs	11925	3.32	3.32 (2.76 - 4.00)	2e-16	15.699	2.83	2.83 (2.34 - 3.41)	2e-16	15.699	0	-0.49
Pulmonary congestion and hypostasis	3 - Inpatient admission	Men	6 – Laboratory results	Red blood cell count labs	Red blood cell count labs	11925	5.14	5.14 (4.00 - 6.61)	2e-16	15.699	3.98	3.98 (3.08 - 5.13)	2e-16	15.699	0	-1.16
Pulmonary embolism and infarction, acute	3 - Inpatient admission	Men	6 – Laboratory results	Red blood cell count labs	Red blood cell count labs	11925	2	2.00 (1.49 - 2.69)	3.85e-06	5.41454	1.83	1.83 (1.36 - 2.47)	7.5e-05	4.12494	-1.2896	-0.17
Pulmonary fibrosis	3 - Inpatient admission	Men	6 – Laboratory results	Red blood cell count labs	Red blood cell count labs	11925	2.88	2.88 (1.89 - 4.40)	8.68e-07	6.06148	2.68	2.68 (1.75 - 4.10)	5.41e-06	5.2668	-0.794678	-0.2
Pulmonary hypertension	3 - Inpatient admission	Men	6 – Laboratory results	Red blood cell count labs	Red blood cell count labs	11925	3.26	3.26 (2.23 - 4.78)	1.3e-09	8.88606	2.62	2.62 (1.78 - 3.85)	9.38e-07	6.0278	-2.85826	-0.64
Respiratory failure	3 - Inpatient admission	Men	6 – Laboratory results	Red blood cell count labs	Red blood cell count labs	11925	5.39	5.39 (4.01 - 7.25)	2e-16	15.699	4.2	4.20 (3.12 - 5.65)	2e-16	15.699	0	-1.19
Septal deviations / turbinate hypertrophy	3 - Inpatient admission	Men	6 – Laboratory results	Red blood cell count labs	Red blood cell count labs	11925	0.75	0.75 (0.55 - 1.01)	0.060793	1.21615	0.76	0.76 (0.56 - 1.03)	0.075982	1.11929	-0.0968571	0.01
Shortness of breath	3 - Inpatient admission	Men	6 – Laboratory results	Red blood cell count labs	Red blood cell count labs	11925	2.35	2.35 (2.05 - 2.70)	2e-16	15.699	2.12	2.12 (1.84 - 2.44)	2e-16	15.699	0	-0.23
Sleep apnea	3 - Inpatient admission	Men	6 – Laboratory results	Red blood cell count labs	Red blood cell count labs	11925	1.21	1.21 (1.05 - 1.40)	0.006844	2.16469	1.19	1.19 (1.03 - 1.37)	0.01589	1.79888	-0.365814	-0.02
Sleep disorders	3 - Inpatient admission	Men	6 – Laboratory results	Red blood cell count labs	Red blood cell count labs	11925	1.31	1.31 (1.01 - 1.70)	0.04324	1.36411	1.35	1.35 (1.04 - 1.76)	0.024763	1.6062	0.242082	0.04
Solitary pulmonary nodule	3 - Inpatient admission	Men	6 – Laboratory results	Red blood cell count labs	Red blood cell count labs	11925	1.48	1.48 (1.21 - 1.81)	0.000112	3.95078	1.42	1.42 (1.16 - 1.73)	0.000695	3.15802	-0.792767	-0.06
Symptoms involving respiratory system and other chest symptoms	3 - Inpatient admission	Men	6 – Laboratory results	Red blood cell count labs	Red blood cell count labs	11925	1.97	1.97 (1.49 - 2.60)	2.18e-06	5.66154	1.94	1.94 (1.46 - 2.58)	4.46e-06	5.35067	-0.310878	-0.03
Tuberous Sclerosis Complex	3 - Inpatient admission	Men	6 – Laboratory results	Red blood cell count labs	Red blood cell count labs	11925	4.11	4.11 (2.14 - 7.90)	2.18e-05	4.66154	3.5	3.50 (1.83 - 6.68)	0.000153	3.81531	-0.846235	-0.61
Viral infection	3 - Inpatient admission	Men	6 – Laboratory results	Red blood cell count labs	Red blood cell count labs	11924	1.32	1.32 (1.03 - 1.69)	0.03127	1.50487	1.26	1.26 (0.98 - 1.62)	0.073582	1.13323	-0.371644	-0.06
Viremia, NOS	3 - Inpatient admission	Men	6 – Laboratory results	Red blood cell count labs	Red blood cell count labs	11925	2.18	2.18 (1.49 - 3.21)	6.6e-05	4.18046	2	2.00 (1.35 - 2.95)	0.000487	3.31247	-0.867985	-0.18
Wheezing	3 - Inpatient admission	Men	6 – Laboratory results	Red blood cell count labs	Red blood cell count labs	11925	2.42	2.42 (1.92 - 3.03)	3.04e-14	13.5171	2.31	2.31 (1.84 - 2.91)	8.81e-13	12.055	-1.4621	-0.11
Acute bronchitis and bronchiolitis	3 - Inpatient admission	Men	6 – Laboratory results	Red cell distribution width labs	Red cell distribution width labs	11925	1.37	1.37 (1.12 - 1.68)	0.00186	2.73049	1.28	1.28 (1.04 - 1.56)	0.01932	1.71399	-1.01649	-0.09
Acute sinusitis	3 - Inpatient admission	Men	6 – Laboratory results	Red cell distribution width labs	Red cell distribution width labs	11925	0.71	0.71 (0.53 - 0.96)	0.02618	1.58203	0.7	0.70 (0.51 - 0.94)	0.01997	1.69962	0.117592	-0.01
ARDS	3 - Inpatient admission	Men	6 – Laboratory results	Red cell distribution width labs	Red cell distribution width labs	11925	3.46	3.46 (2.27 - 5.28)	7.38e-09	8.13194	2.81	2.81 (1.83 - 4.30)	2.02e-06	5.69465	-2.4373	-0.65
Asphyxia and hypoxemia	3 - Inpatient admission	Men	6 – Laboratory results	Red cell distribution width labs	Red cell distribution width labs	11925	5.13	5.13 (3.78 - 6.96)	2e-16	15.699	3.77	3.77 (2.77 - 5.13)	2e-16	15.699	0	-1.36
Bacterial infection NOS	3 - Inpatient admission	Men	6 – Laboratory results	Red cell distribution width labs	Red cell distribution width labs	11925	2.88	2.88 (2.20 - 3.76)	9.31e-15	14.0311	2.3	2.30 (1.75 - 3.02)	2.43e-09	8.61439	-5.41666	-0.58
Bronchitis	3 - Inpatient admission	Men	6 – Laboratory results	Red cell distribution width labs	Red cell distribution width labs	11925	1.32	1.32 (1.07 - 1.61)	0.008523	2.06941	1.24	1.24 (1.01 - 1.53)	0.0406	1.39147	-0.677934	-0.08
Chronic airway obstruction	3 - Inpatient admission	Men	6 – Laboratory results	Red cell distribution width labs	Red cell distribution width labs	11925	2.94	2.94 (2.40 - 3.60)	2e-16	15.699	2.51	2.51 (2.04 - 3.09)	2e-16	15.699	0	-0.43
Chronic bronchitis	3 - Inpatient admission	Men	6 – Laboratory results	Red cell distribution width labs	Red cell distribution width labs	11925	3.12	3.12 (2.31 - 4.21)	1.07e-13	12.9706	2.63	2.63 (1.94 - 3.57)	5.57e-10	9.25414	-3.71647	-0.49
Cough	3 - Inpatient admission	Men	6 – Laboratory results	Red cell distribution width labs	Red cell distribution width labs	11925	1.36	1.36 (1.20 - 1.55)	1.93e-06	5.71444	1.27	1.27 (1.11 - 1.44)	0.000325	3.48812	-2.22633	-0.09
Emphysema	3 - Inpatient admission	Men	6 – Laboratory results	Red cell distribution width labs	Red cell distribution width labs	11925	2.76	2.76 (2.15 - 3.56)	3.02e-15	14.52	2.33	2.33 (1.80 - 3.02)	1.2e-10	9.92082	-4.59917	-0.43
Empyema and pneumothorax	3 - Inpatient admission	Men	6 – Laboratory results	Red cell distribution width labs	Red cell distribution width labs	11925	2.27	2.27 (1.73 - 2.97)	2.3e-09	8.63827	1.86	1.86 (1.42 - 2.45)	7.53e-06	5.12321	-3.51507	-0.41
Influenza	3 - Inpatient admission	Men	6 – Laboratory results	Red cell distribution width labs	Red cell distribution width labs	11925	1.97	1.97 (1.62 - 2.40)	1.88e-11	10.7258	1.87	1.87 (1.53 - 2.29)	1.13e-09	8.94692	-1.77892	-0.1
Insomnia	3 - Inpatient admission	Men	6 – Laboratory results	Red cell distribution width labs	Red cell distribution width labs	11925	1.23	1.23 (1.02 - 1.47)	0.029054	1.53679	1.15	1.15 (0.96 - 1.39)	0.13017	0.885489	-0.651305	-0.08
Lung cancer	3 - Inpatient admission	Men	6 – Laboratory results	Red cell distribution width labs	Red cell distribution width labs	11925	1.87	1.87 (1.27 - 2.74)	0.001388	2.85761	1.65	1.65 (1.12 - 2.43)	0.01158	1.93629	-0.921319	-0.22
Lymphangioleiomyomatosis	3 - Inpatient admission	Men	6 – Laboratory results	Red cell distribution width labs	Red cell distribution width labs	11925	3.02	3.02 (1.90 - 4.81)	3.11e-06	5.50724	2.61	2.61 (1.64 - 4.17)	5.68e-05	4.24565	-1.26159	-0.41
Other diseases of lung	3 - Inpatient admission	Men	6 – Laboratory results	Red cell distribution width labs	Red cell distribution width labs	11925	2.18	2.18 (1.78 - 2.66)	2.34e-14	13.6308	1.9	1.90 (1.55 - 2.33)	6.86e-10	9.16368	-4.46711	-0.28
Other dyspnea	3 - Inpatient admission	Men	6 – Laboratory results	Red cell distribution width labs	Red cell distribution width labs	11925	2.25	2.25 (1.94 - 2.61)	2e-16	15.699	1.95	1.95 (1.67 - 2.26)	2e-16	15.699	0	-0.3
Painful respiration	3 - Inpatient admission	Men	6 – Laboratory results	Red cell distribution width labs	Red cell distribution width labs	11925	1.7	1.70 (1.39 - 2.08)	2.22e-07	6.65365	1.6	1.60 (1.30 - 1.96)	6.82e-06	5.16622	-1.48743	-0.1
Pleurisy; pleural effusion	3 - Inpatient admission	Men	6 – Laboratory results	Red cell distribution width labs	Red cell distribution width labs	11925	2.73	2.73 (2.22 - 3.35)	2e-16	15.699	2.12	2.12 (1.72 - 2.62)	3.59e-12	11.4449	-4.25406	-0.61
Pneumonia	3 - Inpatient admission	Men	6 – Laboratory results	Red cell distribution width labs	Red cell distribution width labs	11925	2.51	2.51 (2.14 - 2.94)	2e-16	15.699	2.09	2.09 (1.78 - 2.46)	2e-16	15.699	0	-0.42
Pulmonary collapse; interstitial and compensatory emphysema	3 - Inpatient admission	Men	6 – Laboratory results	Red cell distribution width labs	Red cell distribution width labs	11925	3.32	3.32 (2.76 - 4.00)	2e-16	15.699	2.63	2.63 (2.18 - 3.18)	2e-16	15.699	0	-0.69
Pulmonary congestion and hypostasis	3 - Inpatient admission	Men	6 – Laboratory results	Red cell distribution width labs	Red cell distribution width labs	11925	5.14	5.14 (4.00 - 6.61)	2e-16	15.699	3.71	3.71 (2.88 - 4.79)	2e-16	15.699	0	-1.43
Pulmonary embolism and infarction, acute	3 - Inpatient admission	Men	6 – Laboratory results	Red cell distribution width labs	Red cell distribution width labs	11925	2	2.00 (1.49 - 2.69)	3.85e-06	5.41454	1.58	1.58 (1.17 - 2.14)	0.00272	2.56543	-2.84911	-0.42
Pulmonary fibrosis	3 - Inpatient admission	Men	6 – Laboratory results	Red cell distribution width labs	Red cell distribution width labs	11925	2.88	2.88 (1.89 - 4.40)	8.68e-07	6.06148	2.46	2.46 (1.61 - 3.77)	3.41e-05	4.46725	-1.59423	-0.42
Pulmonary hypertension	3 - Inpatient admission	Men	6 – Laboratory results	Red cell distribution width labs	Red cell distribution width labs	11925	3.26	3.26 (2.23 - 4.78)	1.3e-09	8.88606	2.42	2.42 (1.64 - 3.57)	8.1e-06	5.09151	-3.79454	-0.84
Respiratory failure	3 - Inpatient admission	Men	6 – Laboratory results	Red cell distribution width labs	Red cell distribution width labs	11925	5.39	5.39 (4.01 - 7.25)	2e-16	15.699	3.94	3.94 (2.92 - 5.33)	2e-16	15.699	0	-1.45
Septal deviations / turbinate hypertrophy	3 - Inpatient admission	Men	6 – Laboratory results	Red cell distribution width labs	Red cell distribution width labs	11925	0.75	0.75 (0.55 - 1.01)	0.060793	1.21615	0.75	0.75 (0.55 - 1.02)	0.06663	1.17633	-0.0398162	0
Shortness of breath	3 - Inpatient admission	Men	6 – Laboratory results	Red cell distribution width labs	Red cell distribution width labs	11925	2.35	2.35 (2.05 - 2.70)	2e-16	15.699	1.98	1.98 (1.72 - 2.28)	2e-16	15.699	0	-0.37
Sleep apnea	3 - Inpatient admission	Men	6 – Laboratory results	Red cell distribution width labs	Red cell distribution width labs	11925	1.21	1.21 (1.05 - 1.40)	0.006844	2.16469	1.13	1.13 (0.98 - 1.30)	0.09984	1.0007	-1.16399	-0.08
Sleep disorders	3 - Inpatient admission	Men	6 – Laboratory results	Red cell distribution width labs	Red cell distribution width labs	11925	1.31	1.31 (1.01 - 1.70)	0.04324	1.36411	1.25	1.25 (0.96 - 1.63)	0.09566	1.01927	-0.344845	-0.06
Solitary pulmonary nodule	3 - Inpatient admission	Men	6 – Laboratory results	Red cell distribution width labs	Red cell distribution width labs	11925	1.48	1.48 (1.21 - 1.81)	0.000112	3.95078	1.34	1.34 (1.09 - 1.64)	0.00525	2.27984	-1.67094	-0.14
Symptoms involving respiratory system and other chest symptoms	3 - Inpatient admission	Men	6 – Laboratory results	Red cell distribution width labs	Red cell distribution width labs	11925	1.97	1.97 (1.49 - 2.60)	2.18e-06	5.66154	1.7	1.70 (1.27 - 2.26)	0.000296	3.52871	-2.13284	-0.27
Tuberous Sclerosis Complex	3 - Inpatient admission	Men	6 – Laboratory results	Red cell distribution width labs	Red cell distribution width labs	11925	4.11	4.11 (2.14 - 7.90)	2.18e-05	4.66154	2.94	2.94 (1.53 - 5.66)	0.00119	2.92445	-1.73709	-1.17
Viral infection	3 - Inpatient admission	Men	6 – Laboratory results	Red cell distribution width labs	Red cell distribution width labs	11924	1.32	1.32 (1.03 - 1.69)	0.03127	1.50487	1.25	1.25 (0.97 - 1.61)	0.09081	1.04187	-0.463006	-0.07
Viremia, NOS	3 - Inpatient admission	Men	6 – Laboratory results	Red cell distribution width labs	Red cell distribution width labs	11925	2.18	2.18 (1.49 - 3.21)	6.6e-05	4.18046	2.08	2.08 (1.41 - 3.07)	0.000232	3.63451	-0.545944	-0.1
Wheezing	3 - Inpatient admission	Men	6 – Laboratory results	Red cell distribution width labs	Red cell distribution width labs	11925	2.42	2.42 (1.92 - 3.03)	3.04e-14	13.5171	2.1	2.10 (1.67 - 2.65)	2.91e-10	9.53611	-3.98102	-0.32
Acute bronchitis and bronchiolitis	3 - Inpatient admission	Men	6 – Laboratory results	Urea nitrogen blood labs	Urea nitrogen blood labs	12936	1.33	1.33 (1.09 - 1.62)	0.00465	2.33255	1.33	1.33 (1.09 - 1.63)	0.004465	2.35018	0.0176315	0
Acute sinusitis	3 - Inpatient admission	Men	6 – Laboratory results	Urea nitrogen blood labs	Urea nitrogen blood labs	12936	0.69	0.69 (0.51 - 0.93)	0.01531	1.81502	0.7	0.70 (0.52 - 0.95)	0.02105	1.67675	-0.138277	0.01
ARDS	3 - Inpatient admission	Men	6 – Laboratory results	Urea nitrogen blood labs	Urea nitrogen blood labs	12936	3.53	3.53 (2.33 - 5.35)	2.78e-09	8.55596	3.25	3.25 (2.14 - 4.94)	3.66e-08	7.43652	-1.11944	-0.28
Asphyxia and hypoxemia	3 - Inpatient admission	Men	6 – Laboratory results	Urea nitrogen blood labs	Urea nitrogen blood labs	12936	5.21	5.21 (3.85 - 7.05)	2e-16	15.699	4.95	4.95 (3.65 - 6.71)	2e-16	15.699	0	-0.26
Bacterial infection NOS	3 - Inpatient admission	Men	6 – Laboratory results	Urea nitrogen blood labs	Urea nitrogen blood labs	12936	2.94	2.94 (2.25 - 3.83)	1.96e-15	14.7077	2.81	2.81 (2.15 - 3.68)	4.11e-14	13.3862	-1.32159	-0.13
Bronchitis	3 - Inpatient admission	Men	6 – Laboratory results	Urea nitrogen blood labs	Urea nitrogen blood labs	12936	1.34	1.34 (1.10 - 1.64)	0.00433	2.36351	1.33	1.33 (1.09 - 1.63)	0.005646	2.24826	-0.115253	-0.01
Chronic airway obstruction	3 - Inpatient admission	Men	6 – Laboratory results	Urea nitrogen blood labs	Urea nitrogen blood labs	12936	2.99	2.99 (2.44 - 3.66)	2e-16	15.699	3.05	3.05 (2.49 - 3.74)	2e-16	15.699	0	0.06
Chronic bronchitis	3 - Inpatient admission	Men	6 – Laboratory results	Urea nitrogen blood labs	Urea nitrogen blood labs	12936	3.27	3.27 (2.42 - 4.41)	8.21e-15	14.0857	3.31	3.31 (2.45 - 4.47)	7.33e-15	14.1349	0.0492392	0.04
Cough	3 - Inpatient admission	Men	6 – Laboratory results	Urea nitrogen blood labs	Urea nitrogen blood labs	12936	1.39	1.39 (1.22 - 1.57)	2.74e-07	6.56225	1.37	1.37 (1.21 - 1.55)	8.11e-07	6.09098	-0.47127	-0.02
Emphysema	3 - Inpatient admission	Men	6 – Laboratory results	Urea nitrogen blood labs	Urea nitrogen blood labs	12936	2.77	2.77 (2.15 - 3.55)	1.55e-15	14.8097	2.87	2.87 (2.23 - 3.69)	2.77e-16	15.5575	0.747852	0.1
Empyema and pneumothorax	3 - Inpatient admission	Men	6 – Laboratory results	Urea nitrogen blood labs	Urea nitrogen blood labs	12936	2.24	2.24 (1.72 - 2.93)	2.86e-09	8.54363	2.18	2.18 (1.67 - 2.84)	1.16e-08	7.93554	-0.608092	-0.06
Influenza	3 - Inpatient admission	Men	6 – Laboratory results	Urea nitrogen blood labs	Urea nitrogen blood labs	12936	1.96	1.96 (1.61 - 2.39)	1.82e-11	10.7399	1.96	1.96 (1.61 - 2.39)	2.42e-11	10.6162	-0.123744	0
Insomnia	3 - Inpatient admission	Men	6 – Laboratory results	Urea nitrogen blood labs	Urea nitrogen blood labs	12936	1.21	1.21 (1.01 - 1.44)	0.04102	1.387	1.22	1.22 (1.02 - 1.46)	0.03363	1.47327	0.0862688	0.01
Lung cancer	3 - Inpatient admission	Men	6 – Laboratory results	Urea nitrogen blood labs	Urea nitrogen blood labs	12936	1.96	1.96 (1.34 - 2.88)	0.000514	3.28904	2.03	2.03 (1.39 - 2.98)	0.000267	3.57349	0.284452	0.07
Lymphangioleiomyomatosis	3 - Inpatient admission	Men	6 – Laboratory results	Urea nitrogen blood labs	Urea nitrogen blood labs	12936	3.12	3.12 (1.96 - 4.97)	1.65e-06	5.78252	2.98	2.98 (1.86 - 4.77)	5.11e-06	5.29158	-0.490937	-0.14
Other diseases of lung	3 - Inpatient admission	Men	6 – Laboratory results	Urea nitrogen blood labs	Urea nitrogen blood labs	12936	2.26	2.26 (1.85 - 2.75)	4.99e-16	15.3019	2.22	2.22 (1.82 - 2.71)	2.44e-15	14.6126	-0.689289	-0.04
Other dyspnea	3 - Inpatient admission	Men	6 – Laboratory results	Urea nitrogen blood labs	Urea nitrogen blood labs	12936	2.27	2.27 (1.96 - 2.63)	2e-16	15.699	2.18	2.18 (1.88 - 2.52)	2e-16	15.699	0	-0.09
Painful respiration	3 - Inpatient admission	Men	6 – Laboratory results	Urea nitrogen blood labs	Urea nitrogen blood labs	12936	1.68	1.68 (1.38 - 2.05)	3.38e-07	6.47108	1.66	1.66 (1.36 - 2.03)	7.83e-07	6.10624	-0.364845	-0.02
Pleurisy; pleural effusion	3 - Inpatient admission	Men	6 – Laboratory results	Urea nitrogen blood labs	Urea nitrogen blood labs	12936	2.82	2.82 (2.30 - 3.47)	2e-16	15.699	2.64	2.64 (2.15 - 3.25)	2e-16	15.699	0	-0.18
Pneumonia	3 - Inpatient admission	Men	6 – Laboratory results	Urea nitrogen blood labs	Urea nitrogen blood labs	12936	2.6	2.60 (2.22 - 3.04)	2e-16	15.699	2.52	2.52 (2.15 - 2.95)	2e-16	15.699	0	-0.08
Pulmonary collapse; interstitial and compensatory emphysema	3 - Inpatient admission	Men	6 – Laboratory results	Urea nitrogen blood labs	Urea nitrogen blood labs	12936	3.37	3.37 (2.81 - 4.05)	2e-16	15.699	3.21	3.21 (2.67 - 3.86)	2e-16	15.699	0	-0.16
Pulmonary congestion and hypostasis	3 - Inpatient admission	Men	6 – Laboratory results	Urea nitrogen blood labs	Urea nitrogen blood labs	12936	5.14	5.14 (4.01 - 6.59)	2e-16	15.699	4.46	4.46 (3.46 - 5.74)	2e-16	15.699	0	-0.68
Pulmonary embolism and infarction, acute	3 - Inpatient admission	Men	6 – Laboratory results	Urea nitrogen blood labs	Urea nitrogen blood labs	12936	2.06	2.06 (1.54 - 2.76)	1.23e-06	5.91009	2.03	2.03 (1.51 - 2.72)	2.56e-06	5.59176	-0.318335	-0.03
Pulmonary fibrosis	3 - Inpatient admission	Men	6 – Laboratory results	Urea nitrogen blood labs	Urea nitrogen blood labs	12936	3.07	3.07 (2.02 - 4.67)	1.67e-07	6.77728	2.9	2.90 (1.90 - 4.42)	7.84e-07	6.10568	-0.6716	-0.17
Pulmonary hypertension	3 - Inpatient admission	Men	6 – Laboratory results	Urea nitrogen blood labs	Urea nitrogen blood labs	12936	3.35	3.35 (2.28 - 4.92)	6.47e-10	9.1891	2.94	2.94 (1.99 - 4.32)	4.68e-08	7.32975	-1.85934	-0.41
Respiratory failure	3 - Inpatient admission	Men	6 – Laboratory results	Urea nitrogen blood labs	Urea nitrogen blood labs	12936	5.57	5.57 (4.15 - 7.48)	2e-16	15.699	5.02	5.02 (3.73 - 6.76)	2e-16	15.699	0	-0.55
Septal deviations / turbinate hypertrophy	3 - Inpatient admission	Men	6 – Laboratory results	Urea nitrogen blood labs	Urea nitrogen blood labs	12936	0.74	0.74 (0.55 - 0.99)	0.04495	1.34727	0.74	0.74 (0.55 - 1.00)	0.05388	1.26857	-0.0786979	0
Shortness of breath	3 - Inpatient admission	Men	6 – Laboratory results	Urea nitrogen blood labs	Urea nitrogen blood labs	12936	2.35	2.35 (2.05 - 2.70)	2e-16	15.699	2.27	2.27 (1.97 - 2.60)	2e-16	15.699	0	-0.08
Sleep apnea	3 - Inpatient admission	Men	6 – Laboratory results	Urea nitrogen blood labs	Urea nitrogen blood labs	12936	1.23	1.23 (1.08 - 1.42)	0.00266	2.57512	1.2	1.20 (1.05 - 1.38)	0.008746	2.05819	-0.516928	-0.03
Sleep disorders	3 - Inpatient admission	Men	6 – Laboratory results	Urea nitrogen blood labs	Urea nitrogen blood labs	12936	1.33	1.33 (1.03 - 1.72)	0.02746	1.5613	1.35	1.35 (1.04 - 1.74)	0.021906	1.65944	0.0981374	0.02
Solitary pulmonary nodule	3 - Inpatient admission	Men	6 – Laboratory results	Urea nitrogen blood labs	Urea nitrogen blood labs	12936	1.52	1.52 (1.25 - 1.85)	3.2e-05	4.49485	1.54	1.54 (1.26 - 1.88)	2.14e-05	4.66959	0.174736	0.02
Symptoms involving respiratory system and other chest symptoms	3 - Inpatient admission	Men	6 – Laboratory results	Urea nitrogen blood labs	Urea nitrogen blood labs	12936	2.02	2.02 (1.53 - 2.66)	5.09e-07	6.29328	1.97	1.97 (1.49 - 2.60)	1.52e-06	5.81816	-0.475126	-0.05
Tuberous Sclerosis Complex	3 - Inpatient admission	Men	6 – Laboratory results	Urea nitrogen blood labs	Urea nitrogen blood labs	12936	4.33	4.33 (2.25 - 8.32)	1.1e-05	4.95861	4.27	4.27 (2.21 - 8.25)	1.53e-05	4.81531	-0.143299	-0.06
Viral infection	3 - Inpatient admission	Men	6 – Laboratory results	Urea nitrogen blood labs	Urea nitrogen blood labs	12935	1.36	1.36 (1.06 - 1.74)	0.01398	1.85449	1.33	1.33 (1.04 - 1.70)	0.022589	1.6461	-0.20839	-0.03
Viremia, NOS	3 - Inpatient admission	Men	6 – Laboratory results	Urea nitrogen blood labs	Urea nitrogen blood labs	12936	2.2	2.20 (1.50 - 3.23)	5.44e-05	4.2644	2.27	2.27 (1.54 - 3.35)	3.1e-05	4.50864	0.244237	0.07
Wheezing	3 - Inpatient admission	Men	6 – Laboratory results	Urea nitrogen blood labs	Urea nitrogen blood labs	12936	2.51	2.51 (2.01 - 3.14)	6.53e-16	15.1851	2.5	2.50 (2.00 - 3.13)	1.1e-15	14.9586	-0.22648	-0.01
Acute bronchitis and bronchiolitis	3 - Inpatient admission	Men	6 – Laboratory results	White blood cell count labs	White blood cell count labs	11925	1.37	1.37 (1.12 - 1.68)	0.00186	2.73049	1.34	1.34 (1.09 - 1.63)	0.004508	2.34602	-0.384471	-0.03
Acute sinusitis	3 - Inpatient admission	Men	6 – Laboratory results	White blood cell count labs	White blood cell count labs	11925	0.71	0.71 (0.53 - 0.96)	0.02618	1.58203	0.71	0.71 (0.52 - 0.96)	0.025156	1.59936	0.0173281	0
ARDS	3 - Inpatient admission	Men	6 – Laboratory results	White blood cell count labs	White blood cell count labs	11925	3.46	3.46 (2.27 - 5.28)	7.38e-09	8.13194	3.25	3.25 (2.13 - 4.95)	4.3e-08	7.36653	-0.765412	-0.21
Asphyxia and hypoxemia	3 - Inpatient admission	Men	6 – Laboratory results	White blood cell count labs	White blood cell count labs	11925	5.13	5.13 (3.78 - 6.96)	2e-16	15.699	4.79	4.79 (3.53 - 6.50)	2e-16	15.699	0	-0.34
Bacterial infection NOS	3 - Inpatient admission	Men	6 – Laboratory results	White blood cell count labs	White blood cell count labs	11925	2.88	2.88 (2.20 - 3.76)	9.31e-15	14.0311	2.73	2.73 (2.09 - 3.58)	2.21e-13	12.6556	-1.37544	-0.15
Bronchitis	3 - Inpatient admission	Men	6 – Laboratory results	White blood cell count labs	White blood cell count labs	11925	1.32	1.32 (1.07 - 1.61)	0.008523	2.06941	1.31	1.31 (1.07 - 1.60)	0.010242	1.98962	-0.0797923	-0.01
Chronic airway obstruction	3 - Inpatient admission	Men	6 – Laboratory results	White blood cell count labs	White blood cell count labs	11925	2.94	2.94 (2.40 - 3.60)	2e-16	15.699	2.73	2.73 (2.22 - 3.35)	2e-16	15.699	0	-0.21
Chronic bronchitis	3 - Inpatient admission	Men	6 – Laboratory results	White blood cell count labs	White blood cell count labs	11925	3.12	3.12 (2.31 - 4.21)	1.07e-13	12.9706	2.86	2.86 (2.12 - 3.87)	8.24e-12	11.0841	-1.88654	-0.26
Cough	3 - Inpatient admission	Men	6 – Laboratory results	White blood cell count labs	White blood cell count labs	11925	1.36	1.36 (1.20 - 1.55)	1.93e-06	5.71444	1.33	1.33 (1.17 - 1.51)	1.5e-05	4.82391	-0.890534	-0.03
Emphysema	3 - Inpatient admission	Men	6 – Laboratory results	White blood cell count labs	White blood cell count labs	11925	2.76	2.76 (2.15 - 3.56)	3.02e-15	14.52	2.5	2.50 (1.94 - 3.22)	1.63e-12	11.7878	-2.73218	-0.26
Empyema and pneumothorax	3 - Inpatient admission	Men	6 – Laboratory results	White blood cell count labs	White blood cell count labs	11925	2.27	2.27 (1.73 - 2.97)	2.3e-09	8.63827	2.12	2.12 (1.62 - 2.78)	4.42e-08	7.35458	-1.28369	-0.15
Influenza	3 - Inpatient admission	Men	6 – Laboratory results	White blood cell count labs	White blood cell count labs	11925	1.97	1.97 (1.62 - 2.40)	1.88e-11	10.7258	1.97	1.97 (1.61 - 2.40)	2.39e-11	10.6216	-0.10424	0
Insomnia	3 - Inpatient admission	Men	6 – Laboratory results	White blood cell count labs	White blood cell count labs	11925	1.23	1.23 (1.02 - 1.47)	0.029054	1.53679	1.21	1.21 (1.01 - 1.45)	0.04326	1.36391	-0.172881	-0.02
Lung cancer	3 - Inpatient admission	Men	6 – Laboratory results	White blood cell count labs	White blood cell count labs	11925	1.87	1.87 (1.27 - 2.74)	0.001388	2.85761	1.78	1.78 (1.21 - 2.62)	0.003157	2.50073	-0.356885	-0.09
Lymphangioleiomyomatosis	3 - Inpatient admission	Men	6 – Laboratory results	White blood cell count labs	White blood cell count labs	11925	3.02	3.02 (1.90 - 4.81)	3.11e-06	5.50724	2.79	2.79 (1.75 - 4.47)	1.73e-05	4.76195	-0.745286	-0.23
Other diseases of lung	3 - Inpatient admission	Men	6 – Laboratory results	White blood cell count labs	White blood cell count labs	11925	2.18	2.18 (1.78 - 2.66)	2.34e-14	13.6308	2.1	2.10 (1.72 - 2.57)	3.34e-13	12.4763	-1.15453	-0.08
Other dyspnea	3 - Inpatient admission	Men	6 – Laboratory results	White blood cell count labs	White blood cell count labs	11925	2.25	2.25 (1.94 - 2.61)	2e-16	15.699	2.17	2.17 (1.87 - 2.52)	2e-16	15.699	0	-0.08
Painful respiration	3 - Inpatient admission	Men	6 – Laboratory results	White blood cell count labs	White blood cell count labs	11925	1.7	1.70 (1.39 - 2.08)	2.22e-07	6.65365	1.67	1.67 (1.37 - 2.05)	6.46e-07	6.18977	-0.46388	-0.03
Pleurisy; pleural effusion	3 - Inpatient admission	Men	6 – Laboratory results	White blood cell count labs	White blood cell count labs	11925	2.73	2.73 (2.22 - 3.35)	2e-16	15.699	2.55	2.55 (2.07 - 3.14)	2e-16	15.699	0	-0.18
Pneumonia	3 - Inpatient admission	Men	6 – Laboratory results	White blood cell count labs	White blood cell count labs	11925	2.51	2.51 (2.14 - 2.94)	2e-16	15.699	2.38	2.38 (2.03 - 2.80)	2e-16	15.699	0	-0.13
Pulmonary collapse; interstitial and compensatory emphysema	3 - Inpatient admission	Men	6 – Laboratory results	White blood cell count labs	White blood cell count labs	11925	3.32	3.32 (2.76 - 4.00)	2e-16	15.699	3.12	3.12 (2.59 - 3.75)	2e-16	15.699	0	-0.2
Pulmonary congestion and hypostasis	3 - Inpatient admission	Men	6 – Laboratory results	White blood cell count labs	White blood cell count labs	11925	5.14	5.14 (4.00 - 6.61)	2e-16	15.699	4.77	4.77 (3.71 - 6.13)	2e-16	15.699	0	-0.37
Pulmonary embolism and infarction, acute	3 - Inpatient admission	Men	6 – Laboratory results	White blood cell count labs	White blood cell count labs	11925	2	2.00 (1.49 - 2.69)	3.85e-06	5.41454	1.98	1.98 (1.48 - 2.67)	5.42e-06	5.266	-0.148539	-0.02
Pulmonary fibrosis	3 - Inpatient admission	Men	6 – Laboratory results	White blood cell count labs	White blood cell count labs	11925	2.88	2.88 (1.89 - 4.40)	8.68e-07	6.06148	2.67	2.67 (1.75 - 4.08)	5.37e-06	5.27003	-0.791455	-0.21
Pulmonary hypertension	3 - Inpatient admission	Men	6 – Laboratory results	White blood cell count labs	White blood cell count labs	11925	3.26	3.26 (2.23 - 4.78)	1.3e-09	8.88606	3.2	3.20 (2.19 - 4.69)	2.25e-09	8.64782	-0.238239	-0.06
Respiratory failure	3 - Inpatient admission	Men	6 – Laboratory results	White blood cell count labs	White blood cell count labs	11925	5.39	5.39 (4.01 - 7.25)	2e-16	15.699	5.04	5.04 (3.75 - 6.79)	2e-16	15.699	0	-0.35
Septal deviations / turbinate hypertrophy	3 - Inpatient admission	Men	6 – Laboratory results	White blood cell count labs	White blood cell count labs	11925	0.75	0.75 (0.55 - 1.01)	0.060793	1.21615	0.75	0.75 (0.55 - 1.01)	0.060256	1.22	0.00385328	0
Shortness of breath	3 - Inpatient admission	Men	6 – Laboratory results	White blood cell count labs	White blood cell count labs	11925	2.35	2.35 (2.05 - 2.70)	2e-16	15.699	2.25	2.25 (1.96 - 2.59)	2e-16	15.699	0	-0.1
Sleep apnea	3 - Inpatient admission	Men	6 – Laboratory results	White blood cell count labs	White blood cell count labs	11925	1.21	1.21 (1.05 - 1.40)	0.006844	2.16469	1.21	1.21 (1.05 - 1.40)	0.00715	2.14569	-0.018996	0
Sleep disorders	3 - Inpatient admission	Men	6 – Laboratory results	White blood cell count labs	White blood cell count labs	11925	1.31	1.31 (1.01 - 1.70)	0.04324	1.36411	1.32	1.32 (1.01 - 1.71)	0.03967	1.40154	0.0374235	0.01
Solitary pulmonary nodule	3 - Inpatient admission	Men	6 – Laboratory results	White blood cell count labs	White blood cell count labs	11925	1.48	1.48 (1.21 - 1.81)	0.000112	3.95078	1.42	1.42 (1.17 - 1.74)	0.00054	3.26761	-0.683176	-0.06
Symptoms involving respiratory system and other chest symptoms	3 - Inpatient admission	Men	6 – Laboratory results	White blood cell count labs	White blood cell count labs	11925	1.97	1.97 (1.49 - 2.60)	2.18e-06	5.66154	1.96	1.96 (1.48 - 2.60)	2.83e-06	5.54821	-0.11333	-0.01
Tuberous Sclerosis Complex	3 - Inpatient admission	Men	6 – Laboratory results	White blood cell count labs	White blood cell count labs	11925	4.11	4.11 (2.14 - 7.90)	2.18e-05	4.66154	3.64	3.64 (1.89 - 7.01)	0.000114	3.9431	-0.718448	-0.47
Viral infection	3 - Inpatient admission	Men	6 – Laboratory results	White blood cell count labs	White blood cell count labs	11924	1.32	1.32 (1.03 - 1.69)	0.03127	1.50487	1.34	1.34 (1.04 - 1.72)	0.02269	1.64417	0.139293	0.02
Viremia, NOS	3 - Inpatient admission	Men	6 – Laboratory results	White blood cell count labs	White blood cell count labs	11925	2.18	2.18 (1.49 - 3.21)	6.6e-05	4.18046	2.15	2.15 (1.46 - 3.16)	9.92e-05	4.00349	-0.176968	-0.03
Wheezing	3 - Inpatient admission	Men	6 – Laboratory results	White blood cell count labs	White blood cell count labs	11925	2.42	2.42 (1.92 - 3.03)	3.04e-14	13.5171	2.32	2.32 (1.85 - 2.92)	5.25e-13	12.2798	-1.23729	-0.1
Acute bronchitis and bronchiolitis	3 - Inpatient admission	Women	1 – Pulmonary/sleep diseases	PheCode 480	Pneumonia	22818	1.48	1.48 (1.27 - 1.71)	2.31e-07	6.63639	1.39	1.39 (1.19 - 1.61)	1.89e-05	4.72354	-1.91285	-0.09
Allergy	3 - Inpatient admission	Women	1 – Pulmonary/sleep diseases	PheCode 480	Pneumonia	22818	1.14	1.14 (1.03 - 1.27)	0.0121	1.91721	1.07	1.07 (0.97 - 1.19)	0.19	0.721246	-1.19597	-0.07
ARDS	3 - Inpatient admission	Women	1 – Pulmonary/sleep diseases	PheCode 480	Pneumonia	22818	4.21	4.21 (3.00 - 5.93)	2e-16	15.699	2.98	2.98 (2.09 - 4.23)	1.41e-09	8.85078	-6.84819	-1.23
Asphyxia and hypoxemia	3 - Inpatient admission	Women	1 – Pulmonary/sleep diseases	PheCode 480	Pneumonia	22818	5.31	5.31 (4.10 - 6.86)	2e-16	15.699	3.54	3.54 (2.71 - 4.63)	2e-16	15.699	0	-1.77
Asthma	3 - Inpatient admission	Women	1 – Pulmonary/sleep diseases	PheCode 480	Pneumonia	22818	1.32	1.32 (1.19 - 1.48)	6.62e-07	6.17914	1.19	1.19 (1.06 - 1.33)	0.00257	2.59007	-3.58908	-0.13
Bacterial infection NOS	3 - Inpatient admission	Women	1 – Pulmonary/sleep diseases	PheCode 480	Pneumonia	22818	2.03	2.03 (1.68 - 2.45)	1.78e-13	12.7496	1.81	1.81 (1.49 - 2.19)	1.9e-09	8.72125	-4.02833	-0.22
Bronchitis	3 - Inpatient admission	Women	1 – Pulmonary/sleep diseases	PheCode 480	Pneumonia	22818	1.46	1.46 (1.24 - 1.71)	4.3e-06	5.36653	1.28	1.28 (1.08 - 1.50)	0.00373	2.42829	-2.93824	-0.18
Chronic airway obstruction	3 - Inpatient admission	Women	1 – Pulmonary/sleep diseases	PheCode 480	Pneumonia	22818	3.35	3.35 (2.81 - 3.99)	2e-16	15.699	2.68	2.68 (2.23 - 3.21)	2e-16	15.699	0	-0.67
Chronic bronchitis	3 - Inpatient admission	Women	1 – Pulmonary/sleep diseases	PheCode 480	Pneumonia	22818	3.65	3.65 (2.87 - 4.64)	2e-16	15.699	2.72	2.72 (2.12 - 3.49)	3.1e-15	14.5086	-1.19033	-0.93
Cough	3 - Inpatient admission	Women	1 – Pulmonary/sleep diseases	PheCode 480	Pneumonia	22818	1.42	1.42 (1.28 - 1.57)	2.88e-11	10.5406	1.19	1.19 (1.06 - 1.32)	0.00209	2.67985	-7.86075	-0.23
Emphysema	3 - Inpatient admission	Women	1 – Pulmonary/sleep diseases	PheCode 480	Pneumonia	22818	3.51	3.51 (2.82 - 4.38)	2e-16	15.699	2.79	2.79 (2.22 - 3.50)	2e-16	15.699	0	-0.72
Empyema and pneumothorax	3 - Inpatient admission	Women	1 – Pulmonary/sleep diseases	PheCode 480	Pneumonia	22818	3.13	3.13 (2.36 - 4.14)	1.76e-15	14.7545	2.49	2.49 (1.87 - 3.32)	4.63e-10	9.33442	-5.42007	-0.64
Epistaxis or throat hemorrhage	3 - Inpatient admission	Women	1 – Pulmonary/sleep diseases	PheCode 480	Pneumonia	22818	1.41	1.41 (1.13 - 1.77)	0.00234	2.63078	1.32	1.32 (1.05 - 1.66)	0.0168	1.77469	-0.856093	-0.09
Influenza	3 - Inpatient admission	Women	1 – Pulmonary/sleep diseases	PheCode 480	Pneumonia	22818	1.56	1.56 (1.34 - 1.81)	9.23e-09	8.0348	1.35	1.35 (1.16 - 1.58)	0.000158	3.80134	-4.23346	-0.21
Lung cancer	3 - Inpatient admission	Women	1 – Pulmonary/sleep diseases	PheCode 480	Pneumonia	22818	3.69	3.69 (2.69 - 5.07)	5.11e-16	15.2916	3.25	3.25 (2.35 - 4.48)	8.41e-13	12.0752	-3.21638	-0.44
Lymphangioleiomyomatosis	3 - Inpatient admission	Women	1 – Pulmonary/sleep diseases	PheCode 480	Pneumonia	22818	4.48	4.48 (2.88 - 6.98)	3.09e-11	10.51	2.99	2.99 (1.90 - 4.72)	2.27e-06	5.64397	-4.86607	-1.49
Other diseases of lung	3 - Inpatient admission	Women	1 – Pulmonary/sleep diseases	PheCode 480	Pneumonia	22818	2.37	2.37 (1.99 - 2.83)	2e-16	15.699	1.92	1.92 (1.60 - 2.30)	2.8e-12	11.5528	-4.14613	-0.45
Other dyspnea	3 - Inpatient admission	Women	1 – Pulmonary/sleep diseases	PheCode 480	Pneumonia	22818	2.43	2.43 (2.13 - 2.77)	2e-16	15.699	2.01	2.01 (1.75 - 2.31)	2e-16	15.699	0	-0.42
Other upper respiratory disease	3 - Inpatient admission	Women	1 – Pulmonary/sleep diseases	PheCode 480	Pneumonia	22818	1.35	1.35 (1.17 - 1.56)	3.03e-05	4.51856	1.24	1.24 (1.07 - 1.43)	0.00397	2.40121	-2.11735	-0.11
Painful respiration	3 - Inpatient admission	Women	1 – Pulmonary/sleep diseases	PheCode 480	Pneumonia	22818	1.54	1.54 (1.32 - 1.80)	5.98e-08	7.2233	1.43	1.43 (1.22 - 1.68)	1.03e-05	4.98716	-2.23614	-0.11
Pleurisy; pleural effusion	3 - Inpatient admission	Women	1 – Pulmonary/sleep diseases	PheCode 480	Pneumonia	22818	4.08	4.08 (3.32 - 5.01)	2e-16	15.699	3.07	3.07 (2.48 - 3.80)	2e-16	15.699	0	-1.01
Pulmonary collapse; interstitial and compensatory emphysema	3 - Inpatient admission	Women	1 – Pulmonary/sleep diseases	PheCode 480	Pneumonia	22818	3.87	3.87 (3.18 - 4.72)	2e-16	15.699	2.89	2.89 (2.35 - 3.55)	2e-16	15.699	0	-0.98
Pulmonary congestion and hypostasis	3 - Inpatient admission	Women	1 – Pulmonary/sleep diseases	PheCode 480	Pneumonia	22818	6.71	6.71 (5.34 - 8.44)	2e-16	15.699	4.95	4.95 (3.91 - 6.27)	2e-16	15.699	0	-1.76
Pulmonary embolism and infarction, acute	3 - Inpatient admission	Women	1 – Pulmonary/sleep diseases	PheCode 480	Pneumonia	22818	2.38	2.38 (1.86 - 3.06)	6.44e-12	11.1911	2.08	2.08 (1.62 - 2.68)	1.29e-08	7.88941	-3.3017	-0.3
Pulmonary fibrosis	3 - Inpatient admission	Women	1 – Pulmonary/sleep diseases	PheCode 480	Pneumonia	22818	2.95	2.95 (2.06 - 4.21)	2.72e-09	8.56543	1.93	1.93 (1.34 - 2.79)	0.000419	3.37779	-5.18765	-1.02
Pulmonary hypertension	3 - Inpatient admission	Women	1 – Pulmonary/sleep diseases	PheCode 480	Pneumonia	22818	3.89	3.89 (2.92 - 5.18)	2e-16	15.699	3.02	3.02 (2.26 - 4.05)	1.25e-13	12.9031	-2.79588	-0.87
Respiratory failure	3 - Inpatient admission	Women	1 – Pulmonary/sleep diseases	PheCode 480	Pneumonia	22818	7.55	7.55 (5.64 - 10.11)	2e-16	15.699	4.83	4.83 (3.56 - 6.54)	2e-16	15.699	0	-2.72
Restless legs syndrome	3 - Inpatient admission	Women	1 – Pulmonary/sleep diseases	PheCode 480	Pneumonia	22818	1.46	1.46 (1.08 - 1.98)	0.0138	1.86012	1.3	1.30 (0.95 - 1.77)	0.0994	1.00261	-0.857507	-0.16
Septal deviations / turbinate hypertrophy	3 - Inpatient admission	Women	1 – Pulmonary/sleep diseases	PheCode 480	Pneumonia	22818	0.57	0.57 (0.40 - 0.80)	0.00131	2.88273	0.57	0.57 (0.41 - 0.81)	0.00155	2.80967	-0.0730604	0
Shortness of breath	3 - Inpatient admission	Women	1 – Pulmonary/sleep diseases	PheCode 480	Pneumonia	22818	2.61	2.61 (2.32 - 2.93)	2e-16	15.699	2.2	2.20 (1.95 - 2.48)	2e-16	15.699	0	-0.41
Sleep apnea	3 - Inpatient admission	Women	1 – Pulmonary/sleep diseases	PheCode 480	Pneumonia	22818	1.4	1.40 (1.21 - 1.62)	4.51e-06	5.34582	1.3	1.30 (1.12 - 1.51)	0.00044	3.35655	-1.98928	-0.1
Sleep disorders	3 - Inpatient admission	Women	1 – Pulmonary/sleep diseases	PheCode 480	Pneumonia	22818	1.34	1.34 (1.08 - 1.66)	0.007835	2.10596	1.28	1.28 (1.03 - 1.60)	0.0253	1.59688	-0.509082	-0.06
Solitary pulmonary nodule	3 - Inpatient admission	Women	1 – Pulmonary/sleep diseases	PheCode 480	Pneumonia	22818	1.52	1.52 (1.27 - 1.81)	3.13e-06	5.50446	1.36	1.36 (1.13 - 1.63)	0.000851	3.07007	-2.43439	-0.16
Symptoms involving respiratory system and other chest symptoms	3 - Inpatient admission	Women	1 – Pulmonary/sleep diseases	PheCode 480	Pneumonia	22818	1.99	1.99 (1.59 - 2.49)	1.68e-09	8.77469	1.76	1.76 (1.40 - 2.22)	1.2e-06	5.92082	-2.85387	-0.23
Tuberous Sclerosis Complex	3 - Inpatient admission	Women	1 – Pulmonary/sleep diseases	PheCode 480	Pneumonia	22818	1.9	1.90 (1.09 - 3.30)	0.0226	1.64589	1.7	1.70 (0.96 - 2.99)	0.0668	1.17522	-0.470668	-0.2
Viral infection	3 - Inpatient admission	Women	1 – Pulmonary/sleep diseases	PheCode 480	Pneumonia	22818	1.59	1.59 (1.34 - 1.89)	1.52e-07	6.81816	1.47	1.47 (1.23 - 1.75)	1.62e-05	4.79048	-2.02767	-0.12
Viremia, NOS	3 - Inpatient admission	Women	1 – Pulmonary/sleep diseases	PheCode 480	Pneumonia	22818	1.52	1.52 (1.15 - 2.01)	0.003581	2.446	1.4	1.40 (1.06 - 1.86)	0.0197	1.70553	-0.740462	-0.12
Wheezing	3 - Inpatient admission	Women	1 – Pulmonary/sleep diseases	PheCode 480	Pneumonia	22818	1.87	1.87 (1.58 - 2.21)	4.88e-13	12.3116	1.51	1.51 (1.27 - 1.80)	3.85e-06	5.41454	-6.89704	-0.36
Acute bronchitis and bronchiolitis	3 - Inpatient admission	Women	1 – Pulmonary/sleep diseases	PheCode 503	Pulmonary congestion and hypostasis	22818	1.48	1.48 (1.27 - 1.71)	2.31e-07	6.63639	1.42	1.42 (1.22 - 1.65)	5.51e-06	5.25885	-1.37754	-0.06
Allergy	3 - Inpatient admission	Women	1 – Pulmonary/sleep diseases	PheCode 503	Pulmonary congestion and hypostasis	22818	1.14	1.14 (1.03 - 1.27)	0.0121	1.91721	1.11	1.11 (1.00 - 1.23)	0.054052	1.26719	-0.650026	-0.03
ARDS	3 - Inpatient admission	Women	1 – Pulmonary/sleep diseases	PheCode 503	Pulmonary congestion and hypostasis	22818	4.21	4.21 (3.00 - 5.93)	2e-16	15.699	2.79	2.79 (1.95 - 4.02)	2.73e-08	7.56384	-8.13513	-1.42
Asphyxia and hypoxemia	3 - Inpatient admission	Women	1 – Pulmonary/sleep diseases	PheCode 503	Pulmonary congestion and hypostasis	22818	5.31	5.31 (4.10 - 6.86)	2e-16	15.699	3.5	3.50 (2.67 - 4.60)	2e-16	15.699	0	-1.81
Asthma	3 - Inpatient admission	Women	1 – Pulmonary/sleep diseases	PheCode 503	Pulmonary congestion and hypostasis	22818	1.32	1.32 (1.19 - 1.48)	6.62e-07	6.17914	1.29	1.29 (1.15 - 1.45)	7.93e-06	5.10073	-1.07842	-0.03
Bacterial infection NOS	3 - Inpatient admission	Women	1 – Pulmonary/sleep diseases	PheCode 503	Pulmonary congestion and hypostasis	22818	2.03	2.03 (1.68 - 2.45)	1.78e-13	12.7496	1.75	1.75 (1.44 - 2.13)	2.71e-08	7.56703	-5.18255	-0.28
Bronchitis	3 - Inpatient admission	Women	1 – Pulmonary/sleep diseases	PheCode 503	Pulmonary congestion and hypostasis	22818	1.46	1.46 (1.24 - 1.71)	4.3e-06	5.36653	1.39	1.39 (1.18 - 1.63)	9.5e-05	4.02228	-1.34426	-0.07
Chronic airway obstruction	3 - Inpatient admission	Women	1 – Pulmonary/sleep diseases	PheCode 503	Pulmonary congestion and hypostasis	22818	3.35	3.35 (2.81 - 3.99)	2e-16	15.699	2.97	2.97 (2.47 - 3.56)	2e-16	15.699	0	-0.38
Chronic bronchitis	3 - Inpatient admission	Women	1 – Pulmonary/sleep diseases	PheCode 503	Pulmonary congestion and hypostasis	22818	3.65	3.65 (2.87 - 4.64)	2e-16	15.699	3.31	3.31 (2.58 - 4.23)	2e-16	15.699	0	-0.34
Cough	3 - Inpatient admission	Women	1 – Pulmonary/sleep diseases	PheCode 503	Pulmonary congestion and hypostasis	22818	1.42	1.42 (1.28 - 1.57)	2.88e-11	10.5406	1.33	1.33 (1.19 - 1.48)	1.43e-07	6.84466	-3.69594	-0.09
Emphysema	3 - Inpatient admission	Women	1 – Pulmonary/sleep diseases	PheCode 503	Pulmonary congestion and hypostasis	22818	3.51	3.51 (2.82 - 4.38)	2e-16	15.699	3.23	3.23 (2.57 - 4.05)	2e-16	15.699	0	-0.28
Empyema and pneumothorax	3 - Inpatient admission	Women	1 – Pulmonary/sleep diseases	PheCode 503	Pulmonary congestion and hypostasis	22818	3.13	3.13 (2.36 - 4.14)	1.76e-15	14.7545	2.12	2.12 (1.57 - 2.87)	9.97e-07	6.0013	-8.75318	-1.01
Epistaxis or throat hemorrhage	3 - Inpatient admission	Women	1 – Pulmonary/sleep diseases	PheCode 503	Pulmonary congestion and hypostasis	22818	1.41	1.41 (1.13 - 1.77)	0.00234	2.63078	1.23	1.23 (0.97 - 1.55)	0.083459	1.07853	-1.55226	-0.18
Influenza	3 - Inpatient admission	Women	1 – Pulmonary/sleep diseases	PheCode 503	Pulmonary congestion and hypostasis	22818	1.56	1.56 (1.34 - 1.81)	9.23e-09	8.0348	1.45	1.45 (1.24 - 1.69)	3.66e-06	5.43652	-2.59828	-0.11
Lung cancer	3 - Inpatient admission	Women	1 – Pulmonary/sleep diseases	PheCode 503	Pulmonary congestion and hypostasis	22818	3.69	3.69 (2.69 - 5.07)	5.11e-16	15.2916	3.55	3.55 (2.57 - 4.90)	1.62e-14	13.7905	-1.50109	-0.14
Lymphangioleiomyomatosis	3 - Inpatient admission	Women	1 – Pulmonary/sleep diseases	PheCode 503	Pulmonary congestion and hypostasis	22818	4.48	4.48 (2.88 - 6.98)	3.09e-11	10.51	3.67	3.67 (2.31 - 5.83)	3.62e-08	7.44129	-3.06875	-0.81
Other diseases of lung	3 - Inpatient admission	Women	1 – Pulmonary/sleep diseases	PheCode 503	Pulmonary congestion and hypostasis	22818	2.37	2.37 (1.99 - 2.83)	2e-16	15.699	2.09	2.09 (1.74 - 2.51)	4.64e-15	14.3335	-1.36549	-0.28
Other dyspnea	3 - Inpatient admission	Women	1 – Pulmonary/sleep diseases	PheCode 503	Pulmonary congestion and hypostasis	22818	2.43	2.43 (2.13 - 2.77)	2e-16	15.699	1.97	1.97 (1.71 - 2.27)	2e-16	15.699	0	-0.46
Other upper respiratory disease	3 - Inpatient admission	Women	1 – Pulmonary/sleep diseases	PheCode 503	Pulmonary congestion and hypostasis	22818	1.35	1.35 (1.17 - 1.56)	3.03e-05	4.51856	1.3	1.30 (1.13 - 1.51)	0.000348	3.45842	-1.06014	-0.05
Painful respiration	3 - Inpatient admission	Women	1 – Pulmonary/sleep diseases	PheCode 503	Pulmonary congestion and hypostasis	22818	1.54	1.54 (1.32 - 1.80)	5.98e-08	7.2233	1.45	1.45 (1.24 - 1.70)	5.21e-06	5.28316	-1.94014	-0.09
Pleurisy; pleural effusion	3 - Inpatient admission	Women	1 – Pulmonary/sleep diseases	PheCode 503	Pulmonary congestion and hypostasis	22818	4.08	4.08 (3.32 - 5.01)	2e-16	15.699	2.46	2.46 (1.96 - 3.10)	1.66e-14	13.7799	-1.91908	-1.62
Pneumonia	3 - Inpatient admission	Women	1 – Pulmonary/sleep diseases	PheCode 503	Pulmonary congestion and hypostasis	22818	3	3.00 (2.61 - 3.45)	2e-16	15.699	2.45	2.45 (2.11 - 2.83)	2e-16	15.699	0	-0.55
Pulmonary collapse; interstitial and compensatory emphysema	3 - Inpatient admission	Women	1 – Pulmonary/sleep diseases	PheCode 503	Pulmonary congestion and hypostasis	22818	3.87	3.87 (3.18 - 4.72)	2e-16	15.699	2.39	2.39 (1.92 - 2.98)	9.48e-15	14.0232	-1.67578	-1.48
Pulmonary embolism and infarction, acute	3 - Inpatient admission	Women	1 – Pulmonary/sleep diseases	PheCode 503	Pulmonary congestion and hypostasis	22818	2.38	2.38 (1.86 - 3.06)	6.44e-12	11.1911	2.06	2.06 (1.60 - 2.66)	2.7e-08	7.56864	-3.62248	-0.32
Pulmonary fibrosis	3 - Inpatient admission	Women	1 – Pulmonary/sleep diseases	PheCode 503	Pulmonary congestion and hypostasis	22818	2.95	2.95 (2.06 - 4.21)	2.72e-09	8.56543	2.44	2.44 (1.68 - 3.54)	2.91e-06	5.53611	-3.02932	-0.51
Pulmonary hypertension	3 - Inpatient admission	Women	1 – Pulmonary/sleep diseases	PheCode 503	Pulmonary congestion and hypostasis	22818	3.89	3.89 (2.92 - 5.18)	2e-16	15.699	2.58	2.58 (1.91 - 3.50)	8.54e-10	9.06854	-6.63043	-1.31
Respiratory failure	3 - Inpatient admission	Women	1 – Pulmonary/sleep diseases	PheCode 503	Pulmonary congestion and hypostasis	22818	7.55	7.55 (5.64 - 10.11)	2e-16	15.699	4.53	4.53 (3.33 - 6.16)	2e-16	15.699	0	-3.02
Restless legs syndrome	3 - Inpatient admission	Women	1 – Pulmonary/sleep diseases	PheCode 503	Pulmonary congestion and hypostasis	22818	1.46	1.46 (1.08 - 1.98)	0.0138	1.86012	1.4	1.40 (1.03 - 1.91)	0.03364	1.47314	-0.386977	-0.06
Septal deviations / turbinate hypertrophy	3 - Inpatient admission	Women	1 – Pulmonary/sleep diseases	PheCode 503	Pulmonary congestion and hypostasis	22818	0.57	0.57 (0.40 - 0.80)	0.00131	2.88273	0.59	0.59 (0.41 - 0.83)	0.002411	2.6178	-0.264926	0.02
Shortness of breath	3 - Inpatient admission	Women	1 – Pulmonary/sleep diseases	PheCode 503	Pulmonary congestion and hypostasis	22818	2.61	2.61 (2.32 - 2.93)	2e-16	15.699	2.16	2.16 (1.91 - 2.45)	2e-16	15.699	0	-0.45
Sleep apnea	3 - Inpatient admission	Women	1 – Pulmonary/sleep diseases	PheCode 503	Pulmonary congestion and hypostasis	22818	1.4	1.40 (1.21 - 1.62)	4.51e-06	5.34582	1.3	1.30 (1.12 - 1.51)	0.000464	3.33348	-2.01234	-0.1
Sleep disorders	3 - Inpatient admission	Women	1 – Pulmonary/sleep diseases	PheCode 503	Pulmonary congestion and hypostasis	22818	1.34	1.34 (1.08 - 1.66)	0.007835	2.10596	1.27	1.27 (1.02 - 1.58)	0.036185	1.44147	-0.66449	-0.07
Solitary pulmonary nodule	3 - Inpatient admission	Women	1 – Pulmonary/sleep diseases	PheCode 503	Pulmonary congestion and hypostasis	22818	1.52	1.52 (1.27 - 1.81)	3.13e-06	5.50446	1.44	1.44 (1.20 - 1.73)	7.44e-05	4.12843	-1.37603	-0.08
Symptoms involving respiratory system and other chest symptoms	3 - Inpatient admission	Women	1 – Pulmonary/sleep diseases	PheCode 503	Pulmonary congestion and hypostasis	22818	1.99	1.99 (1.59 - 2.49)	1.68e-09	8.77469	1.79	1.79 (1.42 - 2.27)	9.14e-07	6.03905	-2.73564	-0.2
Tuberous Sclerosis Complex	3 - Inpatient admission	Women	1 – Pulmonary/sleep diseases	PheCode 503	Pulmonary congestion and hypostasis	22818	1.9	1.90 (1.09 - 3.30)	0.0226	1.64589	1.67	1.67 (0.95 - 2.94)	0.077516	1.11061	-0.535283	-0.23
Viral infection	3 - Inpatient admission	Women	1 – Pulmonary/sleep diseases	PheCode 503	Pulmonary congestion and hypostasis	22818	1.59	1.59 (1.34 - 1.89)	1.52e-07	6.81816	1.53	1.53 (1.28 - 1.82)	2.4e-06	5.61979	-1.19837	-0.06
Viremia, NOS	3 - Inpatient admission	Women	1 – Pulmonary/sleep diseases	PheCode 503	Pulmonary congestion and hypostasis	22818	1.52	1.52 (1.15 - 2.01)	0.003581	2.446	1.39	1.39 (1.04 - 1.85)	0.025796	1.58845	-0.857548	-0.13
Wheezing	3 - Inpatient admission	Women	1 – Pulmonary/sleep diseases	PheCode 503	Pulmonary congestion and hypostasis	22818	1.87	1.87 (1.58 - 2.21)	4.88e-13	12.3116	1.72	1.72 (1.45 - 2.05)	8.43e-10	9.07417	-3.23741	-0.15
Acute bronchitis and bronchiolitis	3 - Inpatient admission	Women	1 – Pulmonary/sleep diseases	PheCode 509.1	Respiratory failure	22818	1.48	1.48 (1.27 - 1.71)	2.31e-07	6.63639	1.44	1.44 (1.24 - 1.67)	2.22e-06	5.65365	-0.982741	-0.04
Allergy	3 - Inpatient admission	Women	1 – Pulmonary/sleep diseases	PheCode 509.1	Respiratory failure	22818	1.14	1.14 (1.03 - 1.27)	0.0121	1.91721	1.12	1.12 (1.01 - 1.24)	0.0335	1.47496	-0.442259	-0.02
ARDS	3 - Inpatient admission	Women	1 – Pulmonary/sleep diseases	PheCode 509.1	Respiratory failure	22818	4.21	4.21 (3.00 - 5.93)	2e-16	15.699	2.36	2.36 (1.63 - 3.42)	5.2e-06	5.284	-10.415	-1.85
Asphyxia and hypoxemia	3 - Inpatient admission	Women	1 – Pulmonary/sleep diseases	PheCode 509.1	Respiratory failure	22818	5.31	5.31 (4.10 - 6.86)	2e-16	15.699	3.52	3.52 (2.68 - 4.63)	2e-16	15.699	0	-1.79
Asthma	3 - Inpatient admission	Women	1 – Pulmonary/sleep diseases	PheCode 509.1	Respiratory failure	22818	1.32	1.32 (1.19 - 1.48)	6.62e-07	6.17914	1.28	1.28 (1.15 - 1.43)	1.41e-05	4.85078	-1.32836	-0.04
Bacterial infection NOS	3 - Inpatient admission	Women	1 – Pulmonary/sleep diseases	PheCode 509.1	Respiratory failure	22818	2.03	2.03 (1.68 - 2.45)	1.78e-13	12.7496	1.85	1.85 (1.53 - 2.24)	3.84e-10	9.41567	-3.33391	-0.18
Bronchitis	3 - Inpatient admission	Women	1 – Pulmonary/sleep diseases	PheCode 509.1	Respiratory failure	22818	1.46	1.46 (1.24 - 1.71)	4.3e-06	5.36653	1.4	1.40 (1.19 - 1.65)	5.3e-05	4.27572	-1.09081	-0.06
Chronic airway obstruction	3 - Inpatient admission	Women	1 – Pulmonary/sleep diseases	PheCode 509.1	Respiratory failure	22818	3.35	3.35 (2.81 - 3.99)	2e-16	15.699	2.86	2.86 (2.38 - 3.43)	2e-16	15.699	0	-0.49
Chronic bronchitis	3 - Inpatient admission	Women	1 – Pulmonary/sleep diseases	PheCode 509.1	Respiratory failure	22818	3.65	3.65 (2.87 - 4.64)	2e-16	15.699	2.81	2.81 (2.18 - 3.61)	7.68e-16	15.1146	-0.584331	-0.84
Cough	3 - Inpatient admission	Women	1 – Pulmonary/sleep diseases	PheCode 509.1	Respiratory failure	22818	1.42	1.42 (1.28 - 1.57)	2.88e-11	10.5406	1.35	1.35 (1.21 - 1.50)	2.25e-08	7.64782	-2.89279	-0.07
Emphysema	3 - Inpatient admission	Women	1 – Pulmonary/sleep diseases	PheCode 509.1	Respiratory failure	22818	3.51	3.51 (2.82 - 4.38)	2e-16	15.699	2.94	2.94 (2.34 - 3.70)	2e-16	15.699	0	-0.57
Empyema and pneumothorax	3 - Inpatient admission	Women	1 – Pulmonary/sleep diseases	PheCode 509.1	Respiratory failure	22818	3.13	3.13 (2.36 - 4.14)	1.76e-15	14.7545	2.61	2.61 (1.95 - 3.48)	7.47e-11	10.1267	-4.62781	-0.52
Epistaxis or throat hemorrhage	3 - Inpatient admission	Women	1 – Pulmonary/sleep diseases	PheCode 509.1	Respiratory failure	22818	1.41	1.41 (1.13 - 1.77)	0.00234	2.63078	1.39	1.39 (1.11 - 1.74)	0.0043	2.36653	-0.264253	-0.02
Influenza	3 - Inpatient admission	Women	1 – Pulmonary/sleep diseases	PheCode 509.1	Respiratory failure	22818	1.56	1.56 (1.34 - 1.81)	9.23e-09	8.0348	1.47	1.47 (1.26 - 1.72)	9.85e-07	6.00656	-2.02823	-0.09
Lung cancer	3 - Inpatient admission	Women	1 – Pulmonary/sleep diseases	PheCode 509.1	Respiratory failure	22818	3.69	3.69 (2.69 - 5.07)	5.11e-16	15.2916	3.62	3.62 (2.64 - 4.99)	2.41e-15	14.618	-0.673596	-0.07
Lymphangioleiomyomatosis	3 - Inpatient admission	Women	1 – Pulmonary/sleep diseases	PheCode 509.1	Respiratory failure	22818	4.48	4.48 (2.88 - 6.98)	3.09e-11	10.51	3.71	3.71 (2.35 - 5.85)	1.65e-08	7.78252	-2.72753	-0.77
Other diseases of lung	3 - Inpatient admission	Women	1 – Pulmonary/sleep diseases	PheCode 509.1	Respiratory failure	22818	2.37	2.37 (1.99 - 2.83)	2e-16	15.699	2.16	2.16 (1.80 - 2.59)	2e-16	15.699	0	-0.21
Other dyspnea	3 - Inpatient admission	Women	1 – Pulmonary/sleep diseases	PheCode 509.1	Respiratory failure	22818	2.43	2.43 (2.13 - 2.77)	2e-16	15.699	2.18	2.18 (1.90 - 2.49)	2e-16	15.699	0	-0.25
Other upper respiratory disease	3 - Inpatient admission	Women	1 – Pulmonary/sleep diseases	PheCode 509.1	Respiratory failure	22818	1.35	1.35 (1.17 - 1.56)	3.03e-05	4.51856	1.31	1.31 (1.13 - 1.51)	0.000252	3.5986	-0.919958	-0.04
Painful respiration	3 - Inpatient admission	Women	1 – Pulmonary/sleep diseases	PheCode 509.1	Respiratory failure	22818	1.54	1.54 (1.32 - 1.80)	5.98e-08	7.2233	1.52	1.52 (1.30 - 1.78)	2.28e-07	6.64207	-0.581234	-0.02
Pleurisy; pleural effusion	3 - Inpatient admission	Women	1 – Pulmonary/sleep diseases	PheCode 509.1	Respiratory failure	22818	4.08	4.08 (3.32 - 5.01)	2e-16	15.699	3.25	3.25 (2.63 - 4.02)	2e-16	15.699	0	-0.83
Pneumonia	3 - Inpatient admission	Women	1 – Pulmonary/sleep diseases	PheCode 509.1	Respiratory failure	22818	3	3.00 (2.61 - 3.45)	2e-16	15.699	2.52	2.52 (2.18 - 2.92)	2e-16	15.699	0	-0.48
Pulmonary collapse; interstitial and compensatory emphysema	3 - Inpatient admission	Women	1 – Pulmonary/sleep diseases	PheCode 509.1	Respiratory failure	22818	3.87	3.87 (3.18 - 4.72)	2e-16	15.699	3.06	3.06 (2.50 - 3.76)	2e-16	15.699	0	-0.81
Pulmonary congestion and hypostasis	3 - Inpatient admission	Women	1 – Pulmonary/sleep diseases	PheCode 509.1	Respiratory failure	22818	6.71	6.71 (5.34 - 8.44)	2e-16	15.699	4.99	4.99 (3.94 - 6.33)	2e-16	15.699	0	-1.72
Pulmonary embolism and infarction, acute	3 - Inpatient admission	Women	1 – Pulmonary/sleep diseases	PheCode 509.1	Respiratory failure	22818	2.38	2.38 (1.86 - 3.06)	6.44e-12	11.1911	2.17	2.17 (1.69 - 2.80)	1.54e-09	8.81248	-2.37863	-0.21
Pulmonary fibrosis	3 - Inpatient admission	Women	1 – Pulmonary/sleep diseases	PheCode 509.1	Respiratory failure	22818	2.95	2.95 (2.06 - 4.21)	2.72e-09	8.56543	2.52	2.52 (1.75 - 3.63)	6.87e-07	6.16304	-2.40239	-0.43
Pulmonary hypertension	3 - Inpatient admission	Women	1 – Pulmonary/sleep diseases	PheCode 509.1	Respiratory failure	22818	3.89	3.89 (2.92 - 5.18)	2e-16	15.699	3.11	3.11 (2.31 - 4.18)	6.92e-14	13.1599	-2.53908	-0.78
Restless legs syndrome	3 - Inpatient admission	Women	1 – Pulmonary/sleep diseases	PheCode 509.1	Respiratory failure	22818	1.46	1.46 (1.08 - 1.98)	0.0138	1.86012	1.45	1.45 (1.06 - 1.97)	0.019	1.72125	-0.138875	-0.01
Septal deviations / turbinate hypertrophy	3 - Inpatient admission	Women	1 – Pulmonary/sleep diseases	PheCode 509.1	Respiratory failure	22818	0.57	0.57 (0.40 - 0.80)	0.00131	2.88273	0.58	0.58 (0.41 - 0.82)	0.00183	2.73755	-0.14518	0.01
Shortness of breath	3 - Inpatient admission	Women	1 – Pulmonary/sleep diseases	PheCode 509.1	Respiratory failure	22818	2.61	2.61 (2.32 - 2.93)	2e-16	15.699	2.34	2.34 (2.07 - 2.64)	2e-16	15.699	0	-0.27
Sleep apnea	3 - Inpatient admission	Women	1 – Pulmonary/sleep diseases	PheCode 509.1	Respiratory failure	22818	1.4	1.40 (1.21 - 1.62)	4.51e-06	5.34582	1.32	1.32 (1.14 - 1.53)	0.000187	3.72816	-1.61767	-0.08
Sleep disorders	3 - Inpatient admission	Women	1 – Pulmonary/sleep diseases	PheCode 509.1	Respiratory failure	22818	1.34	1.34 (1.08 - 1.66)	0.007835	2.10596	1.34	1.34 (1.08 - 1.66)	0.00874	2.05849	-0.0474724	0
Solitary pulmonary nodule	3 - Inpatient admission	Women	1 – Pulmonary/sleep diseases	PheCode 509.1	Respiratory failure	22818	1.52	1.52 (1.27 - 1.81)	3.13e-06	5.50446	1.48	1.48 (1.24 - 1.77)	1.65e-05	4.78252	-0.72194	-0.04
Symptoms involving respiratory system and other chest symptoms	3 - Inpatient admission	Women	1 – Pulmonary/sleep diseases	PheCode 509.1	Respiratory failure	22818	1.99	1.99 (1.59 - 2.49)	1.68e-09	8.77469	1.93	1.93 (1.54 - 2.42)	1.48e-08	7.82974	-0.944952	-0.06
Tuberous Sclerosis Complex	3 - Inpatient admission	Women	1 – Pulmonary/sleep diseases	PheCode 509.1	Respiratory failure	22818	1.9	1.90 (1.09 - 3.30)	0.0226	1.64589	1.88	1.88 (1.08 - 3.27)	0.025	1.60206	-0.0438316	-0.02
Viral infection	3 - Inpatient admission	Women	1 – Pulmonary/sleep diseases	PheCode 509.1	Respiratory failure	22818	1.59	1.59 (1.34 - 1.89)	1.52e-07	6.81816	1.52	1.52 (1.28 - 1.82)	2.51e-06	5.60033	-1.21783	-0.07
Viremia, NOS	3 - Inpatient admission	Women	1 – Pulmonary/sleep diseases	PheCode 509.1	Respiratory failure	22818	1.52	1.52 (1.15 - 2.01)	0.003581	2.446	1.48	1.48 (1.12 - 1.97)	0.00619	2.20831	-0.237686	-0.04
Wheezing	3 - Inpatient admission	Women	1 – Pulmonary/sleep diseases	PheCode 509.1	Respiratory failure	22818	1.87	1.87 (1.58 - 2.21)	4.88e-13	12.3116	1.77	1.77 (1.49 - 2.10)	7.89e-11	10.1029	-2.20866	-0.1
Acute bronchitis and bronchiolitis	3 - Inpatient admission	Women	1 – Pulmonary/sleep diseases	PheCode 512.7	Shortness of breath	22818	1.48	1.48 (1.27 - 1.71)	2.31e-07	6.63639	1.35	1.35 (1.16 - 1.57)	0.000102	3.9914	-2.64499	-0.13
Allergy	3 - Inpatient admission	Women	1 – Pulmonary/sleep diseases	PheCode 512.7	Shortness of breath	22818	1.14	1.14 (1.03 - 1.27)	0.0121	1.91721	1	1.00 (0.90 - 1.11)	0.966	0.0150229	-1.90219	-0.14
ARDS	3 - Inpatient admission	Women	1 – Pulmonary/sleep diseases	PheCode 512.7	Shortness of breath	22818	4.21	4.21 (3.00 - 5.93)	2e-16	15.699	3.27	3.27 (2.31 - 4.62)	2.57e-11	10.5901	-5.1089	-0.94
Asphyxia and hypoxemia	3 - Inpatient admission	Women	1 – Pulmonary/sleep diseases	PheCode 512.7	Shortness of breath	22818	5.31	5.31 (4.10 - 6.86)	2e-16	15.699	3.63	3.63 (2.79 - 4.74)	2e-16	15.699	0	-1.68
Asthma	3 - Inpatient admission	Women	1 – Pulmonary/sleep diseases	PheCode 512.7	Shortness of breath	22818	1.32	1.32 (1.19 - 1.48)	6.62e-07	6.17914	1.12	1.12 (0.99 - 1.25)	0.063609	1.19648	-4.98266	-0.2
Bacterial infection NOS	3 - Inpatient admission	Women	1 – Pulmonary/sleep diseases	PheCode 512.7	Shortness of breath	22818	2.03	2.03 (1.68 - 2.45)	1.78e-13	12.7496	1.88	1.88 (1.55 - 2.28)	1.19e-10	9.92445	-2.82513	-0.15
Bronchitis	3 - Inpatient admission	Women	1 – Pulmonary/sleep diseases	PheCode 512.7	Shortness of breath	22818	1.46	1.46 (1.24 - 1.71)	4.3e-06	5.36653	1.29	1.29 (1.09 - 1.52)	0.00262	2.5817	-2.78483	-0.17
Chronic airway obstruction	3 - Inpatient admission	Women	1 – Pulmonary/sleep diseases	PheCode 512.7	Shortness of breath	22818	3.35	3.35 (2.81 - 3.99)	2e-16	15.699	2.43	2.43 (2.02 - 2.93)	2e-16	15.699	0	-0.92
Chronic bronchitis	3 - Inpatient admission	Women	1 – Pulmonary/sleep diseases	PheCode 512.7	Shortness of breath	22818	3.65	3.65 (2.87 - 4.64)	2e-16	15.699	2.39	2.39 (1.86 - 3.06)	8.69e-12	11.061	-4.63799	-1.26
Cough	3 - Inpatient admission	Women	1 – Pulmonary/sleep diseases	PheCode 512.7	Shortness of breath	22818	1.42	1.42 (1.28 - 1.57)	2.88e-11	10.5406	1.16	1.16 (1.04 - 1.30)	0.006091	2.21531	-8.3253	-0.26
Emphysema	3 - Inpatient admission	Women	1 – Pulmonary/sleep diseases	PheCode 512.7	Shortness of breath	22818	3.51	3.51 (2.82 - 4.38)	2e-16	15.699	2.53	2.53 (2.01 - 3.18)	2.79e-15	14.5544	-1.14457	-0.98
Empyema and pneumothorax	3 - Inpatient admission	Women	1 – Pulmonary/sleep diseases	PheCode 512.7	Shortness of breath	22818	3.13	3.13 (2.36 - 4.14)	1.76e-15	14.7545	2.53	2.53 (1.90 - 3.36)	2.08e-10	9.68194	-5.07255	-0.6
Epistaxis or throat hemorrhage	3 - Inpatient admission	Women	1 – Pulmonary/sleep diseases	PheCode 512.7	Shortness of breath	22818	1.41	1.41 (1.13 - 1.77)	0.00234	2.63078	1.26	1.26 (1.01 - 1.59)	0.04316	1.36492	-1.26587	-0.15
Influenza	3 - Inpatient admission	Women	1 – Pulmonary/sleep diseases	PheCode 512.7	Shortness of breath	22818	1.56	1.56 (1.34 - 1.81)	9.23e-09	8.0348	1.36	1.36 (1.17 - 1.59)	0.000103	3.98716	-4.04764	-0.2
Lung cancer	3 - Inpatient admission	Women	1 – Pulmonary/sleep diseases	PheCode 512.7	Shortness of breath	22818	3.69	3.69 (2.69 - 5.07)	5.11e-16	15.2916	3.01	3.01 (2.18 - 4.14)	1.7e-11	10.7696	-4.52203	-0.68
Lymphangioleiomyomatosis	3 - Inpatient admission	Women	1 – Pulmonary/sleep diseases	PheCode 512.7	Shortness of breath	22818	4.48	4.48 (2.88 - 6.98)	3.09e-11	10.51	3.09	3.09 (1.96 - 4.88)	1.31e-06	5.88273	-4.62731	-1.39
Other diseases of lung	3 - Inpatient admission	Women	1 – Pulmonary/sleep diseases	PheCode 512.7	Shortness of breath	22818	2.37	2.37 (1.99 - 2.83)	2e-16	15.699	1.97	1.97 (1.64 - 2.36)	3.23e-13	12.4908	-3.20817	-0.4
Other dyspnea	3 - Inpatient admission	Women	1 – Pulmonary/sleep diseases	PheCode 512.7	Shortness of breath	22818	2.43	2.43 (2.13 - 2.77)	2e-16	15.699	1.37	1.37 (1.15 - 1.64)	0.000536	3.27084	-12.4281	-1.06
Other upper respiratory disease	3 - Inpatient admission	Women	1 – Pulmonary/sleep diseases	PheCode 512.7	Shortness of breath	22818	1.35	1.35 (1.17 - 1.56)	3.03e-05	4.51856	1.2	1.20 (1.04 - 1.39)	0.0128	1.89279	-2.62577	-0.15
Painful respiration	3 - Inpatient admission	Women	1 – Pulmonary/sleep diseases	PheCode 512.7	Shortness of breath	22818	1.54	1.54 (1.32 - 1.80)	5.98e-08	7.2233	1.36	1.36 (1.16 - 1.60)	0.000155	3.80967	-3.41363	-0.18
Pleurisy; pleural effusion	3 - Inpatient admission	Women	1 – Pulmonary/sleep diseases	PheCode 512.7	Shortness of breath	22818	4.08	4.08 (3.32 - 5.01)	2e-16	15.699	3.05	3.05 (2.46 - 3.77)	2e-16	15.699	0	-1.03
Pneumonia	3 - Inpatient admission	Women	1 – Pulmonary/sleep diseases	PheCode 512.7	Shortness of breath	22818	3	3.00 (2.61 - 3.45)	2e-16	15.699	2.4	2.40 (2.07 - 2.78)	2e-16	15.699	0	-0.6
Pulmonary collapse; interstitial and compensatory emphysema	3 - Inpatient admission	Women	1 – Pulmonary/sleep diseases	PheCode 512.7	Shortness of breath	22818	3.87	3.87 (3.18 - 4.72)	2e-16	15.699	2.92	2.92 (2.38 - 3.58)	2e-16	15.699	0	-0.95
Pulmonary congestion and hypostasis	3 - Inpatient admission	Women	1 – Pulmonary/sleep diseases	PheCode 512.7	Shortness of breath	22818	6.71	6.71 (5.34 - 8.44)	2e-16	15.699	4.71	4.71 (3.71 - 5.98)	2e-16	15.699	0	-2
Pulmonary embolism and infarction, acute	3 - Inpatient admission	Women	1 – Pulmonary/sleep diseases	PheCode 512.7	Shortness of breath	22818	2.38	2.38 (1.86 - 3.06)	6.44e-12	11.1911	1.89	1.89 (1.46 - 2.43)	9.32e-07	6.03058	-5.16053	-0.49
Pulmonary fibrosis	3 - Inpatient admission	Women	1 – Pulmonary/sleep diseases	PheCode 512.7	Shortness of breath	22818	2.95	2.95 (2.06 - 4.21)	2.72e-09	8.56543	2.04	2.04 (1.42 - 2.94)	0.000127	3.8962	-4.66923	-0.91
Pulmonary hypertension	3 - Inpatient admission	Women	1 – Pulmonary/sleep diseases	PheCode 512.7	Shortness of breath	22818	3.89	3.89 (2.92 - 5.18)	2e-16	15.699	2.66	2.66 (1.99 - 3.56)	4.42e-11	10.3546	-5.34439	-1.23
Respiratory failure	3 - Inpatient admission	Women	1 – Pulmonary/sleep diseases	PheCode 512.7	Shortness of breath	22818	7.55	7.55 (5.64 - 10.11)	2e-16	15.699	5.3	5.30 (3.93 - 7.16)	2e-16	15.699	0	-2.25
Restless legs syndrome	3 - Inpatient admission	Women	1 – Pulmonary/sleep diseases	PheCode 512.7	Shortness of breath	22818	1.46	1.46 (1.08 - 1.98)	0.0138	1.86012	1.36	1.36 (1.00 - 1.85)	0.0483	1.31605	-0.544068	-0.1
Septal deviations / turbinate hypertrophy	3 - Inpatient admission	Women	1 – Pulmonary/sleep diseases	PheCode 512.7	Shortness of breath	22818	0.57	0.57 (0.40 - 0.80)	0.00131	2.88273	0.53	0.53 (0.38 - 0.75)	0.00039	3.40894	0.526207	-0.04
Sleep apnea	3 - Inpatient admission	Women	1 – Pulmonary/sleep diseases	PheCode 512.7	Shortness of breath	22818	1.4	1.40 (1.21 - 1.62)	4.51e-06	5.34582	1.21	1.21 (1.05 - 1.41)	0.0106	1.97469	-3.37113	-0.19
Sleep disorders	3 - Inpatient admission	Women	1 – Pulmonary/sleep diseases	PheCode 512.7	Shortness of breath	22818	1.34	1.34 (1.08 - 1.66)	0.007835	2.10596	1.25	1.25 (1.00 - 1.56)	0.047618	1.32223	-0.783732	-0.09
Solitary pulmonary nodule	3 - Inpatient admission	Women	1 – Pulmonary/sleep diseases	PheCode 512.7	Shortness of breath	22818	1.52	1.52 (1.27 - 1.81)	3.13e-06	5.50446	1.29	1.29 (1.08 - 1.54)	0.00587	2.23136	-3.27309	-0.23
Symptoms involving respiratory system and other chest symptoms	3 - Inpatient admission	Women	1 – Pulmonary/sleep diseases	PheCode 512.7	Shortness of breath	22818	1.99	1.99 (1.59 - 2.49)	1.68e-09	8.77469	1.75	1.75 (1.39 - 2.20)	1.91e-06	5.71897	-3.05572	-0.24
Tuberous Sclerosis Complex	3 - Inpatient admission	Women	1 – Pulmonary/sleep diseases	PheCode 512.7	Shortness of breath	22818	1.9	1.90 (1.09 - 3.30)	0.0226	1.64589	1.79	1.79 (1.03 - 3.12)	0.039	1.40894	-0.236956	-0.11
Viral infection	3 - Inpatient admission	Women	1 – Pulmonary/sleep diseases	PheCode 512.7	Shortness of breath	22818	1.59	1.59 (1.34 - 1.89)	1.52e-07	6.81816	1.53	1.53 (1.29 - 1.82)	1.73e-06	5.76195	-1.0562	-0.06
Viremia, NOS	3 - Inpatient admission	Women	1 – Pulmonary/sleep diseases	PheCode 512.7	Shortness of breath	22818	1.52	1.52 (1.15 - 2.01)	0.003581	2.446	1.35	1.35 (1.02 - 1.80)	0.037985	1.42039	-1.02561	-0.17
Wheezing	3 - Inpatient admission	Women	1 – Pulmonary/sleep diseases	PheCode 512.7	Shortness of breath	22818	1.87	1.87 (1.58 - 2.21)	4.88e-13	12.3116	1.44	1.44 (1.21 - 1.71)	5.08e-05	4.29414	-8.01744	-0.43
Acute bronchitis and bronchiolitis	3 - Inpatient admission	Women	2 – Other diseases	PheCode 585.3	Chronic renal failure	22818	1.48	1.48 (1.27 - 1.71)	2.31e-07	6.63639	1.4	1.40 (1.21 - 1.63)	1.28e-05	4.89279	-1.7436	-0.08
Allergy	3 - Inpatient admission	Women	2 – Other diseases	PheCode 585.3	Chronic renal failure	22818	1.14	1.14 (1.03 - 1.27)	0.0121	1.91721	1.1	1.10 (0.99 - 1.22)	0.071192	1.14757	-0.769646	-0.04
ARDS	3 - Inpatient admission	Women	2 – Other diseases	PheCode 585.3	Chronic renal failure	22818	4.21	4.21 (3.00 - 5.93)	2e-16	15.699	3.6	3.60 (2.54 - 5.09)	4.61e-13	12.3363	-3.36267	-0.61
Asphyxia and hypoxemia	3 - Inpatient admission	Women	2 – Other diseases	PheCode 585.3	Chronic renal failure	22818	5.31	5.31 (4.10 - 6.86)	2e-16	15.699	4.43	4.43 (3.40 - 5.79)	2e-16	15.699	0	-0.88
Asthma	3 - Inpatient admission	Women	2 – Other diseases	PheCode 585.3	Chronic renal failure	22818	1.32	1.32 (1.19 - 1.48)	6.62e-07	6.17914	1.31	1.31 (1.17 - 1.46)	3.78e-06	5.42251	-0.756634	-0.01
Bacterial infection NOS	3 - Inpatient admission	Women	2 – Other diseases	PheCode 585.3	Chronic renal failure	22818	2.03	2.03 (1.68 - 2.45)	1.78e-13	12.7496	1.82	1.82 (1.50 - 2.21)	1.33e-09	8.87615	-3.87343	-0.21
Bronchitis	3 - Inpatient admission	Women	2 – Other diseases	PheCode 585.3	Chronic renal failure	22818	1.46	1.46 (1.24 - 1.71)	4.3e-06	5.36653	1.42	1.42 (1.21 - 1.68)	2.24e-05	4.64975	-0.71678	-0.04
Chronic airway obstruction	3 - Inpatient admission	Women	2 – Other diseases	PheCode 585.3	Chronic renal failure	22818	3.35	3.35 (2.81 - 3.99)	2e-16	15.699	2.97	2.97 (2.47 - 3.56)	2e-16	15.699	0	-0.38
Chronic bronchitis	3 - Inpatient admission	Women	2 – Other diseases	PheCode 585.3	Chronic renal failure	22818	3.65	3.65 (2.87 - 4.64)	2e-16	15.699	3.3	3.30 (2.57 - 4.23)	2e-16	15.699	0	-0.35
Cough	3 - Inpatient admission	Women	2 – Other diseases	PheCode 585.3	Chronic renal failure	22818	1.42	1.42 (1.28 - 1.57)	2.88e-11	10.5406	1.34	1.34 (1.20 - 1.49)	6.79e-08	7.16813	-3.37248	-0.08
Emphysema	3 - Inpatient admission	Women	2 – Other diseases	PheCode 585.3	Chronic renal failure	22818	3.51	3.51 (2.82 - 4.38)	2e-16	15.699	3.34	3.34 (2.66 - 4.20)	2e-16	15.699	0	-0.17
Empyema and pneumothorax	3 - Inpatient admission	Women	2 – Other diseases	PheCode 585.3	Chronic renal failure	22818	3.13	3.13 (2.36 - 4.14)	1.76e-15	14.7545	2.63	2.63 (1.97 - 3.51)	4.53e-11	10.3439	-4.41059	-0.5
Epistaxis or throat hemorrhage	3 - Inpatient admission	Women	2 – Other diseases	PheCode 585.3	Chronic renal failure	22818	1.41	1.41 (1.13 - 1.77)	0.00234	2.63078	1.29	1.29 (1.03 - 1.63)	0.028508	1.54503	-1.08575	-0.12
Influenza	3 - Inpatient admission	Women	2 – Other diseases	PheCode 585.3	Chronic renal failure	22818	1.56	1.56 (1.34 - 1.81)	9.23e-09	8.0348	1.43	1.43 (1.22 - 1.67)	8.06e-06	5.09366	-2.94113	-0.13
Lung cancer	3 - Inpatient admission	Women	2 – Other diseases	PheCode 585.3	Chronic renal failure	22818	3.69	3.69 (2.69 - 5.07)	5.11e-16	15.2916	3.59	3.59 (2.60 - 4.96)	8.78e-15	14.0565	-1.23507	-0.1
Lymphangioleiomyomatosis	3 - Inpatient admission	Women	2 – Other diseases	PheCode 585.3	Chronic renal failure	22818	4.48	4.48 (2.88 - 6.98)	3.09e-11	10.51	4	4.00 (2.53 - 6.30)	2.55e-09	8.59346	-1.91658	-0.48
Other diseases of lung	3 - Inpatient admission	Women	2 – Other diseases	PheCode 585.3	Chronic renal failure	22818	2.37	2.37 (1.99 - 2.83)	2e-16	15.699	2.16	2.16 (1.80 - 2.60)	2e-16	15.699	0	-0.21
Other dyspnea	3 - Inpatient admission	Women	2 – Other diseases	PheCode 585.3	Chronic renal failure	22818	2.43	2.43 (2.13 - 2.77)	2e-16	15.699	2.11	2.11 (1.84 - 2.42)	2e-16	15.699	0	-0.32
Other upper respiratory disease	3 - Inpatient admission	Women	2 – Other diseases	PheCode 585.3	Chronic renal failure	22818	1.35	1.35 (1.17 - 1.56)	3.03e-05	4.51856	1.36	1.36 (1.18 - 1.58)	2.58e-05	4.58838	0.0698229	0.01
Painful respiration	3 - Inpatient admission	Women	2 – Other diseases	PheCode 585.3	Chronic renal failure	22818	1.54	1.54 (1.32 - 1.80)	5.98e-08	7.2233	1.5	1.50 (1.28 - 1.76)	4.68e-07	6.32975	-0.893545	-0.04
Pleurisy; pleural effusion	3 - Inpatient admission	Women	2 – Other diseases	PheCode 585.3	Chronic renal failure	22818	4.08	4.08 (3.32 - 5.01)	2e-16	15.699	3.13	3.13 (2.53 - 3.88)	2e-16	15.699	0	-0.95
Pneumonia	3 - Inpatient admission	Women	2 – Other diseases	PheCode 585.3	Chronic renal failure	22818	3	3.00 (2.61 - 3.45)	2e-16	15.699	2.64	2.64 (2.29 - 3.05)	2e-16	15.699	0	-0.36
Pulmonary collapse; interstitial and compensatory emphysema	3 - Inpatient admission	Women	2 – Other diseases	PheCode 585.3	Chronic renal failure	22818	3.87	3.87 (3.18 - 4.72)	2e-16	15.699	3.25	3.25 (2.65 - 3.98)	2e-16	15.699	0	-0.62
Pulmonary congestion and hypostasis	3 - Inpatient admission	Women	2 – Other diseases	PheCode 585.3	Chronic renal failure	22818	6.71	6.71 (5.34 - 8.44)	2e-16	15.699	4.89	4.89 (3.85 - 6.20)	2e-16	15.699	0	-1.82
Pulmonary embolism and infarction, acute	3 - Inpatient admission	Women	2 – Other diseases	PheCode 585.3	Chronic renal failure	22818	2.38	2.38 (1.86 - 3.06)	6.44e-12	11.1911	2.16	2.16 (1.68 - 2.79)	3.11e-09	8.50724	-2.68387	-0.22
Pulmonary fibrosis	3 - Inpatient admission	Women	2 – Other diseases	PheCode 585.3	Chronic renal failure	22818	2.95	2.95 (2.06 - 4.21)	2.72e-09	8.56543	2.51	2.51 (1.74 - 3.65)	1.12e-06	5.95078	-2.61465	-0.44
Pulmonary hypertension	3 - Inpatient admission	Women	2 – Other diseases	PheCode 585.3	Chronic renal failure	22818	3.89	3.89 (2.92 - 5.18)	2e-16	15.699	2.86	2.86 (2.11 - 3.87)	1.01e-11	10.9957	-4.70329	-1.03
Respiratory failure	3 - Inpatient admission	Women	2 – Other diseases	PheCode 585.3	Chronic renal failure	22818	7.55	7.55 (5.64 - 10.11)	2e-16	15.699	6.05	6.05 (4.47 - 8.19)	2e-16	15.699	0	-1.5
Restless legs syndrome	3 - Inpatient admission	Women	2 – Other diseases	PheCode 585.3	Chronic renal failure	22818	1.46	1.46 (1.08 - 1.98)	0.0138	1.86012	1.42	1.42 (1.03 - 1.94)	0.029744	1.5266	-0.33352	-0.04
Septal deviations / turbinate hypertrophy	3 - Inpatient admission	Women	2 – Other diseases	PheCode 585.3	Chronic renal failure	22818	0.57	0.57 (0.40 - 0.80)	0.00131	2.88273	0.58	0.58 (0.41 - 0.82)	0.001884	2.72492	-0.15781	0.01
Shortness of breath	3 - Inpatient admission	Women	2 – Other diseases	PheCode 585.3	Chronic renal failure	22818	2.61	2.61 (2.32 - 2.93)	2e-16	15.699	2.29	2.29 (2.03 - 2.58)	2e-16	15.699	0	-0.32
Sleep apnea	3 - Inpatient admission	Women	2 – Other diseases	PheCode 585.3	Chronic renal failure	22818	1.4	1.40 (1.21 - 1.62)	4.51e-06	5.34582	1.3	1.30 (1.12 - 1.51)	0.000485	3.31426	-2.03157	-0.1
Sleep disorders	3 - Inpatient admission	Women	2 – Other diseases	PheCode 585.3	Chronic renal failure	22818	1.34	1.34 (1.08 - 1.66)	0.007835	2.10596	1.32	1.32 (1.06 - 1.65)	0.014165	1.84878	-0.257178	-0.02
Solitary pulmonary nodule	3 - Inpatient admission	Women	2 – Other diseases	PheCode 585.3	Chronic renal failure	22818	1.52	1.52 (1.27 - 1.81)	3.13e-06	5.50446	1.49	1.49 (1.25 - 1.79)	1.4e-05	4.85387	-0.650584	-0.03
Symptoms involving respiratory system and other chest symptoms	3 - Inpatient admission	Women	2 – Other diseases	PheCode 585.3	Chronic renal failure	22818	1.99	1.99 (1.59 - 2.49)	1.68e-09	8.77469	1.77	1.77 (1.40 - 2.23)	1.64e-06	5.78516	-2.98953	-0.22
Tuberous Sclerosis Complex	3 - Inpatient admission	Women	2 – Other diseases	PheCode 585.3	Chronic renal failure	22818	1.9	1.90 (1.09 - 3.30)	0.0226	1.64589	1.72	1.72 (0.98 - 3.04)	0.059599	1.22476	-0.421131	-0.18
Viral infection	3 - Inpatient admission	Women	2 – Other diseases	PheCode 585.3	Chronic renal failure	22818	1.59	1.59 (1.34 - 1.89)	1.52e-07	6.81816	1.49	1.49 (1.25 - 1.77)	9.3e-06	5.03152	-1.78664	-0.1
Viremia, NOS	3 - Inpatient admission	Women	2 – Other diseases	PheCode 585.3	Chronic renal failure	22818	1.52	1.52 (1.15 - 2.01)	0.003581	2.446	1.42	1.42 (1.07 - 1.89)	0.015955	1.7971	-0.648892	-0.1
Wheezing	3 - Inpatient admission	Women	2 – Other diseases	PheCode 585.3	Chronic renal failure	22818	1.87	1.87 (1.58 - 2.21)	4.88e-13	12.3116	1.76	1.76 (1.48 - 2.09)	1.87e-10	9.72816	-2.58342	-0.11
Acute bronchitis and bronchiolitis	3 - Inpatient admission	Women	2 – Other diseases	PheCode 290.1	Dementias	22818	1.48	1.48 (1.27 - 1.71)	2.31e-07	6.63639	1.49	1.49 (1.28 - 1.73)	1.51e-07	6.82102	0.184635	0.01
Allergy	3 - Inpatient admission	Women	2 – Other diseases	PheCode 290.1	Dementias	22818	1.14	1.14 (1.03 - 1.27)	0.0121	1.91721	1.14	1.14 (1.03 - 1.27)	0.0104	1.98297	0.065752	0
ARDS	3 - Inpatient admission	Women	2 – Other diseases	PheCode 290.1	Dementias	22818	4.21	4.21 (3.00 - 5.93)	2e-16	15.699	4.29	4.29 (3.06 - 6.03)	2e-16	15.699	0	0.08
Asphyxia and hypoxemia	3 - Inpatient admission	Women	2 – Other diseases	PheCode 290.1	Dementias	22818	5.31	5.31 (4.10 - 6.86)	2e-16	15.699	5.4	5.40 (4.18 - 6.98)	2e-16	15.699	0	0.09
Asthma	3 - Inpatient admission	Women	2 – Other diseases	PheCode 290.1	Dementias	22818	1.32	1.32 (1.19 - 1.48)	6.62e-07	6.17914	1.33	1.33 (1.19 - 1.48)	6.03e-07	6.21968	0.0405407	0.01
Bacterial infection NOS	3 - Inpatient admission	Women	2 – Other diseases	PheCode 290.1	Dementias	22818	2.03	2.03 (1.68 - 2.45)	1.78e-13	12.7496	2.01	2.01 (1.66 - 2.43)	4.01e-13	12.3969	-0.352724	-0.02
Bronchitis	3 - Inpatient admission	Women	2 – Other diseases	PheCode 290.1	Dementias	22818	1.46	1.46 (1.24 - 1.71)	4.3e-06	5.36653	1.48	1.48 (1.26 - 1.74)	1.59e-06	5.7986	0.432071	0.02
Chronic airway obstruction	3 - Inpatient admission	Women	2 – Other diseases	PheCode 290.1	Dementias	22818	3.35	3.35 (2.81 - 3.99)	2e-16	15.699	3.34	3.34 (2.80 - 3.99)	2e-16	15.699	0	-0.01
Chronic bronchitis	3 - Inpatient admission	Women	2 – Other diseases	PheCode 290.1	Dementias	22818	3.65	3.65 (2.87 - 4.64)	2e-16	15.699	3.64	3.64 (2.85 - 4.63)	2e-16	15.699	0	-0.01
Cough	3 - Inpatient admission	Women	2 – Other diseases	PheCode 290.1	Dementias	22818	1.42	1.42 (1.28 - 1.57)	2.88e-11	10.5406	1.43	1.43 (1.29 - 1.59)	9.53e-12	11.0209	0.4803	0.01
Emphysema	3 - Inpatient admission	Women	2 – Other diseases	PheCode 290.1	Dementias	22818	3.51	3.51 (2.82 - 4.38)	2e-16	15.699	3.56	3.56 (2.85 - 4.44)	2e-16	15.699	0	0.05
Empyema and pneumothorax	3 - Inpatient admission	Women	2 – Other diseases	PheCode 290.1	Dementias	22818	3.13	3.13 (2.36 - 4.14)	1.76e-15	14.7545	3.25	3.25 (2.46 - 4.30)	2e-16	15.699	0.944483	0.12
Epistaxis or throat hemorrhage	3 - Inpatient admission	Women	2 – Other diseases	PheCode 290.1	Dementias	22818	1.41	1.41 (1.13 - 1.77)	0.00234	2.63078	1.39	1.39 (1.11 - 1.74)	0.003999	2.39805	-0.232736	-0.02
Influenza	3 - Inpatient admission	Women	2 – Other diseases	PheCode 290.1	Dementias	22818	1.56	1.56 (1.34 - 1.81)	9.23e-09	8.0348	1.56	1.56 (1.34 - 1.81)	1.02e-08	7.9914	-0.0433985	0
Lung cancer	3 - Inpatient admission	Women	2 – Other diseases	PheCode 290.1	Dementias	22818	3.69	3.69 (2.69 - 5.07)	5.11e-16	15.2916	3.74	3.74 (2.73 - 5.14)	3.36e-16	15.4737	0.182082	0.05
Lymphangioleiomyomatosis	3 - Inpatient admission	Women	2 – Other diseases	PheCode 290.1	Dementias	22818	4.48	4.48 (2.88 - 6.98)	3.09e-11	10.51	4.6	4.60 (2.95 - 7.16)	1.42e-11	10.8477	0.33767	0.12
Other diseases of lung	3 - Inpatient admission	Women	2 – Other diseases	PheCode 290.1	Dementias	22818	2.37	2.37 (1.99 - 2.83)	2e-16	15.699	2.41	2.41 (2.02 - 2.88)	2e-16	15.699	0	0.04
Other dyspnea	3 - Inpatient admission	Women	2 – Other diseases	PheCode 290.1	Dementias	22818	2.43	2.43 (2.13 - 2.77)	2e-16	15.699	2.46	2.46 (2.16 - 2.81)	2e-16	15.699	0	0.03
Other upper respiratory disease	3 - Inpatient admission	Women	2 – Other diseases	PheCode 290.1	Dementias	22818	1.35	1.35 (1.17 - 1.56)	3.03e-05	4.51856	1.37	1.37 (1.19 - 1.58)	1.29e-05	4.88941	0.370853	0.02
Painful respiration	3 - Inpatient admission	Women	2 – Other diseases	PheCode 290.1	Dementias	22818	1.54	1.54 (1.32 - 1.80)	5.98e-08	7.2233	1.55	1.55 (1.32 - 1.81)	4.93e-08	7.30715	0.0838543	0.01
Pleurisy; pleural effusion	3 - Inpatient admission	Women	2 – Other diseases	PheCode 290.1	Dementias	22818	4.08	4.08 (3.32 - 5.01)	2e-16	15.699	4.18	4.18 (3.40 - 5.13)	2e-16	15.699	0	0.1
Pneumonia	3 - Inpatient admission	Women	2 – Other diseases	PheCode 290.1	Dementias	22818	3	3.00 (2.61 - 3.45)	2e-16	15.699	2.99	2.99 (2.60 - 3.44)	2e-16	15.699	0	-0.01
Pulmonary collapse; interstitial and compensatory emphysema	3 - Inpatient admission	Women	2 – Other diseases	PheCode 290.1	Dementias	22818	3.87	3.87 (3.18 - 4.72)	2e-16	15.699	3.93	3.93 (3.22 - 4.79)	2e-16	15.699	0	0.06
Pulmonary congestion and hypostasis	3 - Inpatient admission	Women	2 – Other diseases	PheCode 290.1	Dementias	22818	6.71	6.71 (5.34 - 8.44)	2e-16	15.699	6.72	6.72 (5.34 - 8.46)	2e-16	15.699	0	0.01
Pulmonary embolism and infarction, acute	3 - Inpatient admission	Women	2 – Other diseases	PheCode 290.1	Dementias	22818	2.38	2.38 (1.86 - 3.06)	6.44e-12	11.1911	2.39	2.39 (1.86 - 3.06)	6.77e-12	11.1694	-0.0217028	0.01
Pulmonary fibrosis	3 - Inpatient admission	Women	2 – Other diseases	PheCode 290.1	Dementias	22818	2.95	2.95 (2.06 - 4.21)	2.72e-09	8.56543	3.01	3.01 (2.11 - 4.31)	1.43e-09	8.84466	0.279233	0.06
Pulmonary hypertension	3 - Inpatient admission	Women	2 – Other diseases	PheCode 290.1	Dementias	22818	3.89	3.89 (2.92 - 5.18)	2e-16	15.699	3.9	3.90 (2.92 - 5.20)	2e-16	15.699	0	0.01
Respiratory failure	3 - Inpatient admission	Women	2 – Other diseases	PheCode 290.1	Dementias	22818	7.55	7.55 (5.64 - 10.11)	2e-16	15.699	7.56	7.56 (5.65 - 10.13)	2e-16	15.699	0	0.01
Restless legs syndrome	3 - Inpatient admission	Women	2 – Other diseases	PheCode 290.1	Dementias	22818	1.46	1.46 (1.08 - 1.98)	0.0138	1.86012	1.47	1.47 (1.08 - 1.99)	0.0142	1.84771	-0.0124093	0.01
Septal deviations / turbinate hypertrophy	3 - Inpatient admission	Women	2 – Other diseases	PheCode 290.1	Dementias	22818	0.57	0.57 (0.40 - 0.80)	0.00131	2.88273	0.58	0.58 (0.41 - 0.82)	0.001951	2.70974	-0.172986	0.01
Shortness of breath	3 - Inpatient admission	Women	2 – Other diseases	PheCode 290.1	Dementias	22818	2.61	2.61 (2.32 - 2.93)	2e-16	15.699	2.63	2.63 (2.34 - 2.96)	2e-16	15.699	0	0.02
Sleep apnea	3 - Inpatient admission	Women	2 – Other diseases	PheCode 290.1	Dementias	22818	1.4	1.40 (1.21 - 1.62)	4.51e-06	5.34582	1.41	1.41 (1.22 - 1.63)	2.85e-06	5.54516	0.199332	0.01
Sleep disorders	3 - Inpatient admission	Women	2 – Other diseases	PheCode 290.1	Dementias	22818	1.34	1.34 (1.08 - 1.66)	0.007835	2.10596	1.33	1.33 (1.07 - 1.65)	0.0098	2.00877	-0.0971871	-0.01
Solitary pulmonary nodule	3 - Inpatient admission	Women	2 – Other diseases	PheCode 290.1	Dementias	22818	1.52	1.52 (1.27 - 1.81)	3.13e-06	5.50446	1.54	1.54 (1.29 - 1.84)	1.63e-06	5.78781	0.283357	0.02
Symptoms involving respiratory system and other chest symptoms	3 - Inpatient admission	Women	2 – Other diseases	PheCode 290.1	Dementias	22818	1.99	1.99 (1.59 - 2.49)	1.68e-09	8.77469	2.01	2.01 (1.60 - 2.51)	1.19e-09	8.92445	0.149762	0.02
Tuberous Sclerosis Complex	3 - Inpatient admission	Women	2 – Other diseases	PheCode 290.1	Dementias	22818	1.9	1.90 (1.09 - 3.30)	0.0226	1.64589	1.9	1.90 (1.09 - 3.31)	0.022563	1.6466	0.000711596	0
Viral infection	3 - Inpatient admission	Women	2 – Other diseases	PheCode 290.1	Dementias	22818	1.59	1.59 (1.34 - 1.89)	1.52e-07	6.81816	1.59	1.59 (1.34 - 1.89)	1.56e-07	6.80688	-0.011281	0
Viremia, NOS	3 - Inpatient admission	Women	2 – Other diseases	PheCode 290.1	Dementias	22818	1.52	1.52 (1.15 - 2.01)	0.003581	2.446	1.51	1.51 (1.14 - 2.00)	0.004284	2.36815	-0.0778451	-0.01
Wheezing	3 - Inpatient admission	Women	2 – Other diseases	PheCode 290.1	Dementias	22818	1.87	1.87 (1.58 - 2.21)	4.88e-13	12.3116	1.86	1.86 (1.57 - 2.21)	6.32e-13	12.1993	-0.112297	-0.01
Acute bronchitis and bronchiolitis	3 - Inpatient admission	Women	2 – Other diseases	PheCode 782.3	Edema	22818	1.48	1.48 (1.27 - 1.71)	2.31e-07	6.63639	1.43	1.43 (1.23 - 1.67)	3.22e-06	5.49214	-1.14424	-0.05
Allergy	3 - Inpatient admission	Women	2 – Other diseases	PheCode 782.3	Edema	22818	1.14	1.14 (1.03 - 1.27)	0.0121	1.91721	1.07	1.07 (0.96 - 1.19)	0.19978	0.699448	-1.21777	-0.07
ARDS	3 - Inpatient admission	Women	2 – Other diseases	PheCode 782.3	Edema	22818	4.21	4.21 (3.00 - 5.93)	2e-16	15.699	3.27	3.27 (2.30 - 4.65)	5e-11	10.301	-5.39794	-0.94
Asphyxia and hypoxemia	3 - Inpatient admission	Women	2 – Other diseases	PheCode 782.3	Edema	22818	5.31	5.31 (4.10 - 6.86)	2e-16	15.699	3.93	3.93 (3.02 - 5.13)	2e-16	15.699	0	-1.38
Asthma	3 - Inpatient admission	Women	2 – Other diseases	PheCode 782.3	Edema	22818	1.32	1.32 (1.19 - 1.48)	6.62e-07	6.17914	1.26	1.26 (1.13 - 1.42)	4.77e-05	4.32148	-1.85766	-0.06
Bacterial infection NOS	3 - Inpatient admission	Women	2 – Other diseases	PheCode 782.3	Edema	22818	2.03	2.03 (1.68 - 2.45)	1.78e-13	12.7496	1.77	1.77 (1.45 - 2.15)	1.02e-08	7.9914	-4.75818	-0.26
Bronchitis	3 - Inpatient admission	Women	2 – Other diseases	PheCode 782.3	Edema	22818	1.46	1.46 (1.24 - 1.71)	4.3e-06	5.36653	1.39	1.39 (1.18 - 1.64)	9.02e-05	4.04479	-1.32174	-0.07
Chronic airway obstruction	3 - Inpatient admission	Women	2 – Other diseases	PheCode 782.3	Edema	22818	3.35	3.35 (2.81 - 3.99)	2e-16	15.699	2.87	2.87 (2.39 - 3.44)	2e-16	15.699	0	-0.48
Chronic bronchitis	3 - Inpatient admission	Women	2 – Other diseases	PheCode 782.3	Edema	22818	3.65	3.65 (2.87 - 4.64)	2e-16	15.699	3.09	3.09 (2.40 - 3.96)	2e-16	15.699	0	-0.56
Cough	3 - Inpatient admission	Women	2 – Other diseases	PheCode 782.3	Edema	22818	1.42	1.42 (1.28 - 1.57)	2.88e-11	10.5406	1.32	1.32 (1.19 - 1.47)	2.91e-07	6.53611	-4.0045	-0.1
Emphysema	3 - Inpatient admission	Women	2 – Other diseases	PheCode 782.3	Edema	22818	3.51	3.51 (2.82 - 4.38)	2e-16	15.699	3.15	3.15 (2.51 - 3.96)	2e-16	15.699	0	-0.36
Empyema and pneumothorax	3 - Inpatient admission	Women	2 – Other diseases	PheCode 782.3	Edema	22818	3.13	3.13 (2.36 - 4.14)	1.76e-15	14.7545	2.95	2.95 (2.22 - 3.93)	1.23e-13	12.9101	-1.84439	-0.18
Epistaxis or throat hemorrhage	3 - Inpatient admission	Women	2 – Other diseases	PheCode 782.3	Edema	22818	1.41	1.41 (1.13 - 1.77)	0.00234	2.63078	1.23	1.23 (0.97 - 1.55)	0.083404	1.07881	-1.55197	-0.18
Influenza	3 - Inpatient admission	Women	2 – Other diseases	PheCode 782.3	Edema	22818	1.56	1.56 (1.34 - 1.81)	9.23e-09	8.0348	1.44	1.44 (1.23 - 1.68)	4.02e-06	5.39577	-2.63902	-0.12
Lung cancer	3 - Inpatient admission	Women	2 – Other diseases	PheCode 782.3	Edema	22818	3.69	3.69 (2.69 - 5.07)	5.11e-16	15.2916	3.65	3.65 (2.64 - 5.04)	4.73e-15	14.3251	-0.96644	-0.04
Lymphangioleiomyomatosis	3 - Inpatient admission	Women	2 – Other diseases	PheCode 782.3	Edema	22818	4.48	4.48 (2.88 - 6.98)	3.09e-11	10.51	3.76	3.76 (2.37 - 5.98)	2.09e-08	7.67985	-2.83019	-0.72
Other diseases of lung	3 - Inpatient admission	Women	2 – Other diseases	PheCode 782.3	Edema	22818	2.37	2.37 (1.99 - 2.83)	2e-16	15.699	2.22	2.22 (1.85 - 2.66)	2e-16	15.699	0	-0.15
Other dyspnea	3 - Inpatient admission	Women	2 – Other diseases	PheCode 782.3	Edema	22818	2.43	2.43 (2.13 - 2.77)	2e-16	15.699	2	2.00 (1.74 - 2.30)	2e-16	15.699	0	-0.43
Other upper respiratory disease	3 - Inpatient admission	Women	2 – Other diseases	PheCode 782.3	Edema	22818	1.35	1.35 (1.17 - 1.56)	3.03e-05	4.51856	1.31	1.31 (1.13 - 1.51)	0.000314	3.50307	-1.01549	-0.04
Painful respiration	3 - Inpatient admission	Women	2 – Other diseases	PheCode 782.3	Edema	22818	1.54	1.54 (1.32 - 1.80)	5.98e-08	7.2233	1.44	1.44 (1.23 - 1.69)	8.56e-06	5.06753	-2.15577	-0.1
Pleurisy; pleural effusion	3 - Inpatient admission	Women	2 – Other diseases	PheCode 782.3	Edema	22818	4.08	4.08 (3.32 - 5.01)	2e-16	15.699	3.03	3.03 (2.44 - 3.75)	2e-16	15.699	0	-1.05
Pneumonia	3 - Inpatient admission	Women	2 – Other diseases	PheCode 782.3	Edema	22818	3	3.00 (2.61 - 3.45)	2e-16	15.699	2.53	2.53 (2.19 - 2.93)	2e-16	15.699	0	-0.47
Pulmonary collapse; interstitial and compensatory emphysema	3 - Inpatient admission	Women	2 – Other diseases	PheCode 782.3	Edema	22818	3.87	3.87 (3.18 - 4.72)	2e-16	15.699	2.98	2.98 (2.43 - 3.66)	2e-16	15.699	0	-0.89
Pulmonary congestion and hypostasis	3 - Inpatient admission	Women	2 – Other diseases	PheCode 782.3	Edema	22818	6.71	6.71 (5.34 - 8.44)	2e-16	15.699	4.41	4.41 (3.47 - 5.61)	2e-16	15.699	0	-2.3
Pulmonary embolism and infarction, acute	3 - Inpatient admission	Women	2 – Other diseases	PheCode 782.3	Edema	22818	2.38	2.38 (1.86 - 3.06)	6.44e-12	11.1911	1.95	1.95 (1.51 - 2.53)	3.45e-07	6.46218	-4.72893	-0.43
Pulmonary fibrosis	3 - Inpatient admission	Women	2 – Other diseases	PheCode 782.3	Edema	22818	2.95	2.95 (2.06 - 4.21)	2.72e-09	8.56543	2.66	2.66 (1.84 - 3.84)	1.9e-07	6.72125	-1.84418	-0.29
Pulmonary hypertension	3 - Inpatient admission	Women	2 – Other diseases	PheCode 782.3	Edema	22818	3.89	3.89 (2.92 - 5.18)	2e-16	15.699	2.56	2.56 (1.90 - 3.46)	7.65e-10	9.11634	-6.58263	-1.33
Respiratory failure	3 - Inpatient admission	Women	2 – Other diseases	PheCode 782.3	Edema	22818	7.55	7.55 (5.64 - 10.11)	2e-16	15.699	5.44	5.44 (4.02 - 7.35)	2e-16	15.699	0	-2.11
Restless legs syndrome	3 - Inpatient admission	Women	2 – Other diseases	PheCode 782.3	Edema	22818	1.46	1.46 (1.08 - 1.98)	0.0138	1.86012	1.35	1.35 (0.99 - 1.84)	0.061558	1.21072	-0.649405	-0.11
Septal deviations / turbinate hypertrophy	3 - Inpatient admission	Women	2 – Other diseases	PheCode 782.3	Edema	22818	0.57	0.57 (0.40 - 0.80)	0.00131	2.88273	0.59	0.59 (0.41 - 0.83)	0.002453	2.6103	-0.272426	0.02
Shortness of breath	3 - Inpatient admission	Women	2 – Other diseases	PheCode 782.3	Edema	22818	2.61	2.61 (2.32 - 2.93)	2e-16	15.699	2.16	2.16 (1.91 - 2.44)	2e-16	15.699	0	-0.45
Sleep apnea	3 - Inpatient admission	Women	2 – Other diseases	PheCode 782.3	Edema	22818	1.4	1.40 (1.21 - 1.62)	4.51e-06	5.34582	1.27	1.27 (1.10 - 1.48)	0.001469	2.83298	-2.51285	-0.13
Sleep disorders	3 - Inpatient admission	Women	2 – Other diseases	PheCode 782.3	Edema	22818	1.34	1.34 (1.08 - 1.66)	0.007835	2.10596	1.33	1.33 (1.06 - 1.65)	0.012347	1.90844	-0.197522	-0.01
Solitary pulmonary nodule	3 - Inpatient admission	Women	2 – Other diseases	PheCode 782.3	Edema	22818	1.52	1.52 (1.27 - 1.81)	3.13e-06	5.50446	1.44	1.44 (1.20 - 1.72)	8.62e-05	4.06449	-1.43996	-0.08
Symptoms involving respiratory system and other chest symptoms	3 - Inpatient admission	Women	2 – Other diseases	PheCode 782.3	Edema	22818	1.99	1.99 (1.59 - 2.49)	1.68e-09	8.77469	1.87	1.87 (1.49 - 2.36)	9.91e-08	7.00393	-1.77076	-0.12
Tuberous Sclerosis Complex	3 - Inpatient admission	Women	2 – Other diseases	PheCode 782.3	Edema	22818	1.9	1.90 (1.09 - 3.30)	0.0226	1.64589	1.82	1.82 (1.04 - 3.17)	0.0354	1.451	-0.194895	-0.08
Viral infection	3 - Inpatient admission	Women	2 – Other diseases	PheCode 782.3	Edema	22818	1.59	1.59 (1.34 - 1.89)	1.52e-07	6.81816	1.54	1.54 (1.29 - 1.84)	1.22e-06	5.91364	-0.904516	-0.05
Viremia, NOS	3 - Inpatient admission	Women	2 – Other diseases	PheCode 782.3	Edema	22818	1.52	1.52 (1.15 - 2.01)	0.003581	2.446	1.39	1.39 (1.04 - 1.85)	0.025115	1.60007	-0.845929	-0.13
Wheezing	3 - Inpatient admission	Women	2 – Other diseases	PheCode 782.3	Edema	22818	1.87	1.87 (1.58 - 2.21)	4.88e-13	12.3116	1.71	1.71 (1.44 - 2.04)	1.51e-09	8.82102	-3.49056	-0.16
Acute bronchitis and bronchiolitis	3 - Inpatient admission	Women	2 – Other diseases	PheCode 1015	Effects of other external causes	22818	1.48	1.48 (1.27 - 1.71)	2.31e-07	6.63639	1.44	1.44 (1.24 - 1.67)	1.96e-06	5.70774	-0.928644	-0.04
Allergy	3 - Inpatient admission	Women	2 – Other diseases	PheCode 1015	Effects of other external causes	22818	1.14	1.14 (1.03 - 1.27)	0.0121	1.91721	1.06	1.06 (0.96 - 1.18)	0.2513	0.599808	-1.31741	-0.08
ARDS	3 - Inpatient admission	Women	2 – Other diseases	PheCode 1015	Effects of other external causes	22818	4.21	4.21 (3.00 - 5.93)	2e-16	15.699	3.98	3.98 (2.82 - 5.62)	4.08e-15	14.3893	-1.30963	-0.23
Asphyxia and hypoxemia	3 - Inpatient admission	Women	2 – Other diseases	PheCode 1015	Effects of other external causes	22818	5.31	5.31 (4.10 - 6.86)	2e-16	15.699	4.61	4.61 (3.55 - 5.98)	2e-16	15.699	0	-0.7
Asthma	3 - Inpatient admission	Women	2 – Other diseases	PheCode 1015	Effects of other external causes	22818	1.32	1.32 (1.19 - 1.48)	6.62e-07	6.17914	1.26	1.26 (1.13 - 1.41)	4.7e-05	4.3279	-1.85124	-0.06
Bacterial infection NOS	3 - Inpatient admission	Women	2 – Other diseases	PheCode 1015	Effects of other external causes	22818	2.03	2.03 (1.68 - 2.45)	1.78e-13	12.7496	1.82	1.82 (1.50 - 2.20)	1.14e-09	8.9431	-3.80648	-0.21
Bronchitis	3 - Inpatient admission	Women	2 – Other diseases	PheCode 1015	Effects of other external causes	22818	1.46	1.46 (1.24 - 1.71)	4.3e-06	5.36653	1.41	1.41 (1.20 - 1.65)	3.68e-05	4.43415	-0.932379	-0.05
Chronic airway obstruction	3 - Inpatient admission	Women	2 – Other diseases	PheCode 1015	Effects of other external causes	22818	3.35	3.35 (2.81 - 3.99)	2e-16	15.699	3.14	3.14 (2.63 - 3.76)	2e-16	15.699	0	-0.21
Chronic bronchitis	3 - Inpatient admission	Women	2 – Other diseases	PheCode 1015	Effects of other external causes	22818	3.65	3.65 (2.87 - 4.64)	2e-16	15.699	3.23	3.23 (2.53 - 4.12)	2e-16	15.699	0	-0.42
Cough	3 - Inpatient admission	Women	2 – Other diseases	PheCode 1015	Effects of other external causes	22818	1.42	1.42 (1.28 - 1.57)	2.88e-11	10.5406	1.36	1.36 (1.22 - 1.51)	1.03e-08	7.98716	-2.55344	-0.06
Emphysema	3 - Inpatient admission	Women	2 – Other diseases	PheCode 1015	Effects of other external causes	22818	3.51	3.51 (2.82 - 4.38)	2e-16	15.699	3.52	3.52 (2.81 - 4.41)	2e-16	15.699	0	0.01
Empyema and pneumothorax	3 - Inpatient admission	Women	2 – Other diseases	PheCode 1015	Effects of other external causes	22818	3.13	3.13 (2.36 - 4.14)	1.76e-15	14.7545	3.21	3.21 (2.42 - 4.26)	5.81e-16	15.2358	0.481337	0.08
Epistaxis or throat hemorrhage	3 - Inpatient admission	Women	2 – Other diseases	PheCode 1015	Effects of other external causes	22818	1.41	1.41 (1.13 - 1.77)	0.00234	2.63078	1.33	1.33 (1.06 - 1.66)	0.0143	1.84466	-0.78612	-0.08
Influenza	3 - Inpatient admission	Women	2 – Other diseases	PheCode 1015	Effects of other external causes	22818	1.56	1.56 (1.34 - 1.81)	9.23e-09	8.0348	1.51	1.51 (1.30 - 1.76)	1.31e-07	6.88273	-1.15207	-0.05
Lung cancer	3 - Inpatient admission	Women	2 – Other diseases	PheCode 1015	Effects of other external causes	22818	3.69	3.69 (2.69 - 5.07)	5.11e-16	15.2916	3.76	3.76 (2.73 - 5.17)	5.12e-16	15.2907	-0.000849061	0.07
Lymphangioleiomyomatosis	3 - Inpatient admission	Women	2 – Other diseases	PheCode 1015	Effects of other external causes	22818	4.48	4.48 (2.88 - 6.98)	3.09e-11	10.51	4.32	4.32 (2.75 - 6.78)	2.12e-10	9.67366	-0.836377	-0.16
Other diseases of lung	3 - Inpatient admission	Women	2 – Other diseases	PheCode 1015	Effects of other external causes	22818	2.37	2.37 (1.99 - 2.83)	2e-16	15.699	2.31	2.31 (1.93 - 2.76)	2e-16	15.699	0	-0.06
Other dyspnea	3 - Inpatient admission	Women	2 – Other diseases	PheCode 1015	Effects of other external causes	22818	2.43	2.43 (2.13 - 2.77)	2e-16	15.699	2.23	2.23 (1.95 - 2.55)	2e-16	15.699	0	-0.2
Other upper respiratory disease	3 - Inpatient admission	Women	2 – Other diseases	PheCode 1015	Effects of other external causes	22818	1.35	1.35 (1.17 - 1.56)	3.03e-05	4.51856	1.33	1.33 (1.15 - 1.54)	9.57e-05	4.01909	-0.499469	-0.02
Painful respiration	3 - Inpatient admission	Women	2 – Other diseases	PheCode 1015	Effects of other external causes	22818	1.54	1.54 (1.32 - 1.80)	5.98e-08	7.2233	1.43	1.43 (1.22 - 1.68)	9.52e-06	5.02136	-2.20194	-0.11
Pleurisy; pleural effusion	3 - Inpatient admission	Women	2 – Other diseases	PheCode 1015	Effects of other external causes	22818	4.08	4.08 (3.32 - 5.01)	2e-16	15.699	3.79	3.79 (3.08 - 4.67)	2e-16	15.699	0	-0.29
Pneumonia	3 - Inpatient admission	Women	2 – Other diseases	PheCode 1015	Effects of other external causes	22818	3	3.00 (2.61 - 3.45)	2e-16	15.699	2.7	2.70 (2.34 - 3.12)	2e-16	15.699	0	-0.3
Pulmonary collapse; interstitial and compensatory emphysema	3 - Inpatient admission	Women	2 – Other diseases	PheCode 1015	Effects of other external causes	22818	3.87	3.87 (3.18 - 4.72)	2e-16	15.699	3.52	3.52 (2.88 - 4.30)	2e-16	15.699	0	-0.35
Pulmonary congestion and hypostasis	3 - Inpatient admission	Women	2 – Other diseases	PheCode 1015	Effects of other external causes	22818	6.71	6.71 (5.34 - 8.44)	2e-16	15.699	6.11	6.11 (4.84 - 7.70)	2e-16	15.699	0	-0.6
Pulmonary embolism and infarction, acute	3 - Inpatient admission	Women	2 – Other diseases	PheCode 1015	Effects of other external causes	22818	2.38	2.38 (1.86 - 3.06)	6.44e-12	11.1911	2.24	2.24 (1.74 - 2.88)	3.14e-10	9.50307	-1.68804	-0.14
Pulmonary fibrosis	3 - Inpatient admission	Women	2 – Other diseases	PheCode 1015	Effects of other external causes	22818	2.95	2.95 (2.06 - 4.21)	2.72e-09	8.56543	2.91	2.91 (2.02 - 4.18)	7.96e-09	8.09909	-0.466344	-0.04
Pulmonary hypertension	3 - Inpatient admission	Women	2 – Other diseases	PheCode 1015	Effects of other external causes	22818	3.89	3.89 (2.92 - 5.18)	2e-16	15.699	3.62	3.62 (2.70 - 4.84)	2e-16	15.699	0	-0.27
Respiratory failure	3 - Inpatient admission	Women	2 – Other diseases	PheCode 1015	Effects of other external causes	22818	7.55	7.55 (5.64 - 10.11)	2e-16	15.699	6.4	6.40 (4.76 - 8.62)	2e-16	15.699	0	-1.15
Restless legs syndrome	3 - Inpatient admission	Women	2 – Other diseases	PheCode 1015	Effects of other external causes	22818	1.46	1.46 (1.08 - 1.98)	0.0138	1.86012	1.3	1.30 (0.96 - 1.77)	0.0941	1.02641	-0.833711	-0.16
Septal deviations / turbinate hypertrophy	3 - Inpatient admission	Women	2 – Other diseases	PheCode 1015	Effects of other external causes	22818	0.57	0.57 (0.40 - 0.80)	0.00131	2.88273	0.57	0.57 (0.40 - 0.81)	0.00145	2.83863	-0.0440967	0
Shortness of breath	3 - Inpatient admission	Women	2 – Other diseases	PheCode 1015	Effects of other external causes	22818	2.61	2.61 (2.32 - 2.93)	2e-16	15.699	2.39	2.39 (2.12 - 2.69)	2e-16	15.699	0	-0.22
Sleep apnea	3 - Inpatient admission	Women	2 – Other diseases	PheCode 1015	Effects of other external causes	22818	1.4	1.40 (1.21 - 1.62)	4.51e-06	5.34582	1.32	1.32 (1.14 - 1.52)	0.000221	3.65561	-1.69022	-0.08
Sleep disorders	3 - Inpatient admission	Women	2 – Other diseases	PheCode 1015	Effects of other external causes	22818	1.34	1.34 (1.08 - 1.66)	0.007835	2.10596	1.24	1.24 (1.00 - 1.54)	0.0542	1.266	-0.83996	-0.1
Solitary pulmonary nodule	3 - Inpatient admission	Women	2 – Other diseases	PheCode 1015	Effects of other external causes	22818	1.52	1.52 (1.27 - 1.81)	3.13e-06	5.50446	1.47	1.47 (1.23 - 1.75)	2.71e-05	4.56703	-0.937425	-0.05
Symptoms involving respiratory system and other chest symptoms	3 - Inpatient admission	Women	2 – Other diseases	PheCode 1015	Effects of other external causes	22818	1.99	1.99 (1.59 - 2.49)	1.68e-09	8.77469	1.97	1.97 (1.57 - 2.47)	3.84e-09	8.41567	-0.359022	-0.02
Tuberous Sclerosis Complex	3 - Inpatient admission	Women	2 – Other diseases	PheCode 1015	Effects of other external causes	22818	1.9	1.90 (1.09 - 3.30)	0.0226	1.64589	1.89	1.89 (1.08 - 3.30)	0.0248	1.60555	-0.0403432	-0.01
Viral infection	3 - Inpatient admission	Women	2 – Other diseases	PheCode 1015	Effects of other external causes	22818	1.59	1.59 (1.34 - 1.89)	1.52e-07	6.81816	1.52	1.52 (1.28 - 1.81)	2.64e-06	5.5784	-1.23976	-0.07
Viremia, NOS	3 - Inpatient admission	Women	2 – Other diseases	PheCode 1015	Effects of other external causes	22818	1.52	1.52 (1.15 - 2.01)	0.003581	2.446	1.44	1.44 (1.09 - 1.91)	0.0115	1.9393	-0.506694	-0.08
Wheezing	3 - Inpatient admission	Women	2 – Other diseases	PheCode 1015	Effects of other external causes	22818	1.87	1.87 (1.58 - 2.21)	4.88e-13	12.3116	1.77	1.77 (1.49 - 2.10)	5.38e-11	10.2692	-2.04236	-0.1
Acute bronchitis and bronchiolitis	3 - Inpatient admission	Women	2 – Other diseases	PheCode 288.2	Elevated white blood cell count	22818	1.48	1.48 (1.27 - 1.71)	2.31e-07	6.63639	1.46	1.46 (1.26 - 1.70)	5.86e-07	6.2321	-0.404286	-0.02
Allergy	3 - Inpatient admission	Women	2 – Other diseases	PheCode 288.2	Elevated white blood cell count	22818	1.14	1.14 (1.03 - 1.27)	0.0121	1.91721	1.11	1.11 (1.00 - 1.23)	0.0548	1.26122	-0.655995	-0.03
ARDS	3 - Inpatient admission	Women	2 – Other diseases	PheCode 288.2	Elevated white blood cell count	22818	4.21	4.21 (3.00 - 5.93)	2e-16	15.699	3.48	3.48 (2.45 - 4.95)	3.18e-12	11.4976	-4.2014	-0.73
Asphyxia and hypoxemia	3 - Inpatient admission	Women	2 – Other diseases	PheCode 288.2	Elevated white blood cell count	22818	5.31	5.31 (4.10 - 6.86)	2e-16	15.699	4.35	4.35 (3.35 - 5.65)	2e-16	15.699	0	-0.96
Asthma	3 - Inpatient admission	Women	2 – Other diseases	PheCode 288.2	Elevated white blood cell count	22818	1.32	1.32 (1.19 - 1.48)	6.62e-07	6.17914	1.29	1.29 (1.15 - 1.44)	1.12e-05	4.95078	-1.22836	-0.03
Bacterial infection NOS	3 - Inpatient admission	Women	2 – Other diseases	PheCode 288.2	Elevated white blood cell count	22818	2.03	2.03 (1.68 - 2.45)	1.78e-13	12.7496	1.82	1.82 (1.50 - 2.21)	9.85e-10	9.00656	-3.74302	-0.21
Bronchitis	3 - Inpatient admission	Women	2 – Other diseases	PheCode 288.2	Elevated white blood cell count	22818	1.46	1.46 (1.24 - 1.71)	4.3e-06	5.36653	1.39	1.39 (1.18 - 1.63)	7.4e-05	4.13077	-1.23576	-0.07
Chronic airway obstruction	3 - Inpatient admission	Women	2 – Other diseases	PheCode 288.2	Elevated white blood cell count	22818	3.35	3.35 (2.81 - 3.99)	2e-16	15.699	3.1	3.10 (2.59 - 3.71)	2e-16	15.699	0	-0.25
Chronic bronchitis	3 - Inpatient admission	Women	2 – Other diseases	PheCode 288.2	Elevated white blood cell count	22818	3.65	3.65 (2.87 - 4.64)	2e-16	15.699	3.38	3.38 (2.65 - 4.31)	2e-16	15.699	0	-0.27
Cough	3 - Inpatient admission	Women	2 – Other diseases	PheCode 288.2	Elevated white blood cell count	22818	1.42	1.42 (1.28 - 1.57)	2.88e-11	10.5406	1.37	1.37 (1.24 - 1.52)	2.55e-09	8.59346	-1.94715	-0.05
Emphysema	3 - Inpatient admission	Women	2 – Other diseases	PheCode 288.2	Elevated white blood cell count	22818	3.51	3.51 (2.82 - 4.38)	2e-16	15.699	3.29	3.29 (2.62 - 4.11)	2e-16	15.699	0	-0.22
Empyema and pneumothorax	3 - Inpatient admission	Women	2 – Other diseases	PheCode 288.2	Elevated white blood cell count	22818	3.13	3.13 (2.36 - 4.14)	1.76e-15	14.7545	2.81	2.81 (2.11 - 3.74)	1.51e-12	11.821	-2.93346	-0.32
Epistaxis or throat hemorrhage	3 - Inpatient admission	Women	2 – Other diseases	PheCode 288.2	Elevated white blood cell count	22818	1.41	1.41 (1.13 - 1.77)	0.00234	2.63078	1.39	1.39 (1.11 - 1.74)	0.00462	2.33536	-0.295426	-0.02
Influenza	3 - Inpatient admission	Women	2 – Other diseases	PheCode 288.2	Elevated white blood cell count	22818	1.56	1.56 (1.34 - 1.81)	9.23e-09	8.0348	1.5	1.50 (1.28 - 1.74)	2.7e-07	6.56864	-1.46616	-0.06
Lung cancer	3 - Inpatient admission	Women	2 – Other diseases	PheCode 288.2	Elevated white blood cell count	22818	3.69	3.69 (2.69 - 5.07)	5.11e-16	15.2916	3.48	3.48 (2.52 - 4.80)	3.77e-14	13.4237	-1.86792	-0.21
Lymphangioleiomyomatosis	3 - Inpatient admission	Women	2 – Other diseases	PheCode 288.2	Elevated white blood cell count	22818	4.48	4.48 (2.88 - 6.98)	3.09e-11	10.51	3.98	3.98 (2.53 - 6.25)	2.18e-09	8.66154	-1.8485	-0.5
Other diseases of lung	3 - Inpatient admission	Women	2 – Other diseases	PheCode 288.2	Elevated white blood cell count	22818	2.37	2.37 (1.99 - 2.83)	2e-16	15.699	2.26	2.26 (1.89 - 2.70)	2e-16	15.699	0	-0.11
Other dyspnea	3 - Inpatient admission	Women	2 – Other diseases	PheCode 288.2	Elevated white blood cell count	22818	2.43	2.43 (2.13 - 2.77)	2e-16	15.699	2.28	2.28 (1.99 - 2.60)	2e-16	15.699	0	-0.15
Other upper respiratory disease	3 - Inpatient admission	Women	2 – Other diseases	PheCode 288.2	Elevated white blood cell count	22818	1.35	1.35 (1.17 - 1.56)	3.03e-05	4.51856	1.34	1.34 (1.16 - 1.54)	6.58e-05	4.18177	-0.336783	-0.01
Painful respiration	3 - Inpatient admission	Women	2 – Other diseases	PheCode 288.2	Elevated white blood cell count	22818	1.54	1.54 (1.32 - 1.80)	5.98e-08	7.2233	1.49	1.49 (1.27 - 1.74)	7.9e-07	6.10237	-1.12093	-0.05
Pleurisy; pleural effusion	3 - Inpatient admission	Women	2 – Other diseases	PheCode 288.2	Elevated white blood cell count	22818	4.08	4.08 (3.32 - 5.01)	2e-16	15.699	3.53	3.53 (2.86 - 4.35)	2e-16	15.699	0	-0.55
Pneumonia	3 - Inpatient admission	Women	2 – Other diseases	PheCode 288.2	Elevated white blood cell count	22818	3	3.00 (2.61 - 3.45)	2e-16	15.699	2.7	2.70 (2.34 - 3.12)	2e-16	15.699	0	-0.3
Pulmonary collapse; interstitial and compensatory emphysema	3 - Inpatient admission	Women	2 – Other diseases	PheCode 288.2	Elevated white blood cell count	22818	3.87	3.87 (3.18 - 4.72)	2e-16	15.699	3.35	3.35 (2.74 - 4.10)	2e-16	15.699	0	-0.52
Pulmonary congestion and hypostasis	3 - Inpatient admission	Women	2 – Other diseases	PheCode 288.2	Elevated white blood cell count	22818	6.71	6.71 (5.34 - 8.44)	2e-16	15.699	5.68	5.68 (4.51 - 7.17)	2e-16	15.699	0	-1.03
Pulmonary embolism and infarction, acute	3 - Inpatient admission	Women	2 – Other diseases	PheCode 288.2	Elevated white blood cell count	22818	2.38	2.38 (1.86 - 3.06)	6.44e-12	11.1911	2.3	2.30 (1.79 - 2.96)	7.76e-11	10.1101	-1.08098	-0.08
Pulmonary fibrosis	3 - Inpatient admission	Women	2 – Other diseases	PheCode 288.2	Elevated white blood cell count	22818	2.95	2.95 (2.06 - 4.21)	2.72e-09	8.56543	2.74	2.74 (1.91 - 3.92)	4.14e-08	7.383	-1.18243	-0.21
Pulmonary hypertension	3 - Inpatient admission	Women	2 – Other diseases	PheCode 288.2	Elevated white blood cell count	22818	3.89	3.89 (2.92 - 5.18)	2e-16	15.699	3.48	3.48 (2.60 - 4.65)	2e-16	15.699	0	-0.41
Respiratory failure	3 - Inpatient admission	Women	2 – Other diseases	PheCode 288.2	Elevated white blood cell count	22818	7.55	7.55 (5.64 - 10.11)	2e-16	15.699	6.06	6.06 (4.51 - 8.16)	2e-16	15.699	0	-1.49
Restless legs syndrome	3 - Inpatient admission	Women	2 – Other diseases	PheCode 288.2	Elevated white blood cell count	22818	1.46	1.46 (1.08 - 1.98)	0.0138	1.86012	1.44	1.44 (1.06 - 1.96)	0.0202	1.69465	-0.165472	-0.02
Septal deviations / turbinate hypertrophy	3 - Inpatient admission	Women	2 – Other diseases	PheCode 288.2	Elevated white blood cell count	22818	0.57	0.57 (0.40 - 0.80)	0.00131	2.88273	0.58	0.58 (0.41 - 0.82)	0.00186	2.73049	-0.152242	0.01
Shortness of breath	3 - Inpatient admission	Women	2 – Other diseases	PheCode 288.2	Elevated white blood cell count	22818	2.61	2.61 (2.32 - 2.93)	2e-16	15.699	2.45	2.45 (2.18 - 2.76)	2e-16	15.699	0	-0.16
Sleep apnea	3 - Inpatient admission	Women	2 – Other diseases	PheCode 288.2	Elevated white blood cell count	22818	1.4	1.40 (1.21 - 1.62)	4.51e-06	5.34582	1.35	1.35 (1.16 - 1.56)	6.16e-05	4.21042	-1.1354	-0.05
Sleep disorders	3 - Inpatient admission	Women	2 – Other diseases	PheCode 288.2	Elevated white blood cell count	22818	1.34	1.34 (1.08 - 1.66)	0.007835	2.10596	1.37	1.37 (1.10 - 1.70)	0.00422	2.37469	0.268727	0.03
Solitary pulmonary nodule	3 - Inpatient admission	Women	2 – Other diseases	PheCode 288.2	Elevated white blood cell count	22818	1.52	1.52 (1.27 - 1.81)	3.13e-06	5.50446	1.45	1.45 (1.22 - 1.74)	3.97e-05	4.40121	-1.10325	-0.07
Symptoms involving respiratory system and other chest symptoms	3 - Inpatient admission	Women	2 – Other diseases	PheCode 288.2	Elevated white blood cell count	22818	1.99	1.99 (1.59 - 2.49)	1.68e-09	8.77469	1.87	1.87 (1.49 - 2.35)	6.51e-08	7.18642	-1.58827	-0.12
Tuberous Sclerosis Complex	3 - Inpatient admission	Women	2 – Other diseases	PheCode 288.2	Elevated white blood cell count	22818	1.9	1.90 (1.09 - 3.30)	0.0226	1.64589	1.65	1.65 (0.95 - 2.89)	0.0781	1.10735	-0.538543	-0.25
Viral infection	3 - Inpatient admission	Women	2 – Other diseases	PheCode 288.2	Elevated white blood cell count	22818	1.59	1.59 (1.34 - 1.89)	1.52e-07	6.81816	1.53	1.53 (1.29 - 1.82)	1.66e-06	5.77989	-1.03826	-0.06
Viremia, NOS	3 - Inpatient admission	Women	2 – Other diseases	PheCode 288.2	Elevated white blood cell count	22818	1.52	1.52 (1.15 - 2.01)	0.003581	2.446	1.49	1.49 (1.12 - 1.98)	0.00593	2.22695	-0.21905	-0.03
Wheezing	3 - Inpatient admission	Women	2 – Other diseases	PheCode 288.2	Elevated white blood cell count	22818	1.87	1.87 (1.58 - 2.21)	4.88e-13	12.3116	1.83	1.83 (1.54 - 2.17)	4.81e-12	11.3179	-0.993725	-0.04
Acute bronchitis and bronchiolitis	3 - Inpatient admission	Women	2 – Other diseases	PheCode 401.1	Essential Hypertension	22818	1.48	1.48 (1.27 - 1.71)	2.31e-07	6.63639	1.45	1.45 (1.25 - 1.68)	1.18e-06	5.92812	-0.70827	-0.03
Allergy	3 - Inpatient admission	Women	2 – Other diseases	PheCode 401.1	Essential Hypertension	22818	1.14	1.14 (1.03 - 1.27)	0.0121	1.91721	1.1	1.10 (0.99 - 1.22)	0.075312	1.12314	-0.794079	-0.04
ARDS	3 - Inpatient admission	Women	2 – Other diseases	PheCode 401.1	Essential Hypertension	22818	4.21	4.21 (3.00 - 5.93)	2e-16	15.699	4.07	4.07 (2.89 - 5.71)	5.95e-16	15.2255	-0.473487	-0.14
Asphyxia and hypoxemia	3 - Inpatient admission	Women	2 – Other diseases	PheCode 401.1	Essential Hypertension	22818	5.31	5.31 (4.10 - 6.86)	2e-16	15.699	4.87	4.87 (3.77 - 6.30)	2e-16	15.699	0	-0.44
Asthma	3 - Inpatient admission	Women	2 – Other diseases	PheCode 401.1	Essential Hypertension	22818	1.32	1.32 (1.19 - 1.48)	6.62e-07	6.17914	1.28	1.28 (1.15 - 1.44)	1.08e-05	4.96658	-1.21257	-0.04
Bacterial infection NOS	3 - Inpatient admission	Women	2 – Other diseases	PheCode 401.1	Essential Hypertension	22818	2.03	2.03 (1.68 - 2.45)	1.78e-13	12.7496	1.95	1.95 (1.62 - 2.36)	3.59e-12	11.4449	-1.30467	-0.08
Bronchitis	3 - Inpatient admission	Women	2 – Other diseases	PheCode 401.1	Essential Hypertension	22818	1.46	1.46 (1.24 - 1.71)	4.3e-06	5.36653	1.42	1.42 (1.21 - 1.67)	1.65e-05	4.78252	-0.584015	-0.04
Chronic airway obstruction	3 - Inpatient admission	Women	2 – Other diseases	PheCode 401.1	Essential Hypertension	22818	3.35	3.35 (2.81 - 3.99)	2e-16	15.699	3.2	3.20 (2.68 - 3.82)	2e-16	15.699	0	-0.15
Chronic bronchitis	3 - Inpatient admission	Women	2 – Other diseases	PheCode 401.1	Essential Hypertension	22818	3.65	3.65 (2.87 - 4.64)	2e-16	15.699	3.49	3.49 (2.74 - 4.44)	2e-16	15.699	0	-0.16
Cough	3 - Inpatient admission	Women	2 – Other diseases	PheCode 401.1	Essential Hypertension	22818	1.42	1.42 (1.28 - 1.57)	2.88e-11	10.5406	1.36	1.36 (1.22 - 1.51)	7.96e-09	8.09909	-2.44152	-0.06
Emphysema	3 - Inpatient admission	Women	2 – Other diseases	PheCode 401.1	Essential Hypertension	22818	3.51	3.51 (2.82 - 4.38)	2e-16	15.699	3.44	3.44 (2.76 - 4.30)	2e-16	15.699	0	-0.07
Empyema and pneumothorax	3 - Inpatient admission	Women	2 – Other diseases	PheCode 401.1	Essential Hypertension	22818	3.13	3.13 (2.36 - 4.14)	1.76e-15	14.7545	2.96	2.96 (2.24 - 3.93)	4.35e-14	13.3615	-1.39298	-0.17
Epistaxis or throat hemorrhage	3 - Inpatient admission	Women	2 – Other diseases	PheCode 401.1	Essential Hypertension	22818	1.41	1.41 (1.13 - 1.77)	0.00234	2.63078	1.36	1.36 (1.09 - 1.70)	0.006963	2.1572	-0.473581	-0.05
Influenza	3 - Inpatient admission	Women	2 – Other diseases	PheCode 401.1	Essential Hypertension	22818	1.56	1.56 (1.34 - 1.81)	9.23e-09	8.0348	1.5	1.50 (1.29 - 1.75)	1.39e-07	6.85699	-1.17781	-0.06
Lung cancer	3 - Inpatient admission	Women	2 – Other diseases	PheCode 401.1	Essential Hypertension	22818	3.69	3.69 (2.69 - 5.07)	5.11e-16	15.2916	3.5	3.50 (2.55 - 4.81)	1.12e-14	13.9508	-1.3408	-0.19
Lymphangioleiomyomatosis	3 - Inpatient admission	Women	2 – Other diseases	PheCode 401.1	Essential Hypertension	22818	4.48	4.48 (2.88 - 6.98)	3.09e-11	10.51	4.25	4.25 (2.73 - 6.61)	1.41e-10	9.85078	-0.659261	-0.23
Other diseases of lung	3 - Inpatient admission	Women	2 – Other diseases	PheCode 401.1	Essential Hypertension	22818	2.37	2.37 (1.99 - 2.83)	2e-16	15.699	2.35	2.35 (1.97 - 2.81)	2e-16	15.699	0	-0.02
Other dyspnea	3 - Inpatient admission	Women	2 – Other diseases	PheCode 401.1	Essential Hypertension	22818	2.43	2.43 (2.13 - 2.77)	2e-16	15.699	2.27	2.27 (1.99 - 2.59)	2e-16	15.699	0	-0.16
Other upper respiratory disease	3 - Inpatient admission	Women	2 – Other diseases	PheCode 401.1	Essential Hypertension	22818	1.35	1.35 (1.17 - 1.56)	3.03e-05	4.51856	1.34	1.34 (1.16 - 1.55)	5.2e-05	4.284	-0.234561	-0.01
Painful respiration	3 - Inpatient admission	Women	2 – Other diseases	PheCode 401.1	Essential Hypertension	22818	1.54	1.54 (1.32 - 1.80)	5.98e-08	7.2233	1.51	1.51 (1.29 - 1.77)	2.41e-07	6.61798	-0.605316	-0.03
Pleurisy; pleural effusion	3 - Inpatient admission	Women	2 – Other diseases	PheCode 401.1	Essential Hypertension	22818	4.08	4.08 (3.32 - 5.01)	2e-16	15.699	3.78	3.78 (3.08 - 4.65)	2e-16	15.699	0	-0.3
Pneumonia	3 - Inpatient admission	Women	2 – Other diseases	PheCode 401.1	Essential Hypertension	22818	3	3.00 (2.61 - 3.45)	2e-16	15.699	2.9	2.90 (2.52 - 3.34)	2e-16	15.699	0	-0.1
Pulmonary collapse; interstitial and compensatory emphysema	3 - Inpatient admission	Women	2 – Other diseases	PheCode 401.1	Essential Hypertension	22818	3.87	3.87 (3.18 - 4.72)	2e-16	15.699	3.62	3.62 (2.97 - 4.41)	2e-16	15.699	0	-0.25
Pulmonary congestion and hypostasis	3 - Inpatient admission	Women	2 – Other diseases	PheCode 401.1	Essential Hypertension	22818	6.71	6.71 (5.34 - 8.44)	2e-16	15.699	6.05	6.05 (4.81 - 7.61)	2e-16	15.699	0	-0.66
Pulmonary embolism and infarction, acute	3 - Inpatient admission	Women	2 – Other diseases	PheCode 401.1	Essential Hypertension	22818	2.38	2.38 (1.86 - 3.06)	6.44e-12	11.1911	2.32	2.32 (1.81 - 2.97)	2.99e-11	10.5243	-0.666785	-0.06
Pulmonary fibrosis	3 - Inpatient admission	Women	2 – Other diseases	PheCode 401.1	Essential Hypertension	22818	2.95	2.95 (2.06 - 4.21)	2.72e-09	8.56543	2.8	2.80 (1.96 - 4.01)	1.45e-08	7.83863	-0.726799	-0.15
Pulmonary hypertension	3 - Inpatient admission	Women	2 – Other diseases	PheCode 401.1	Essential Hypertension	22818	3.89	3.89 (2.92 - 5.18)	2e-16	15.699	3.47	3.47 (2.61 - 4.62)	2e-16	15.699	0	-0.42
Respiratory failure	3 - Inpatient admission	Women	2 – Other diseases	PheCode 401.1	Essential Hypertension	22818	7.55	7.55 (5.64 - 10.11)	2e-16	15.699	7	7.00 (5.23 - 9.36)	2e-16	15.699	0	-0.55
Restless legs syndrome	3 - Inpatient admission	Women	2 – Other diseases	PheCode 401.1	Essential Hypertension	22818	1.46	1.46 (1.08 - 1.98)	0.0138	1.86012	1.38	1.38 (1.02 - 1.87)	0.039757	1.40059	-0.459535	-0.08
Septal deviations / turbinate hypertrophy	3 - Inpatient admission	Women	2 – Other diseases	PheCode 401.1	Essential Hypertension	22818	0.57	0.57 (0.40 - 0.80)	0.00131	2.88273	0.58	0.58 (0.41 - 0.82)	0.002002	2.69854	-0.184193	0.01
Shortness of breath	3 - Inpatient admission	Women	2 – Other diseases	PheCode 401.1	Essential Hypertension	22818	2.61	2.61 (2.32 - 2.93)	2e-16	15.699	2.45	2.45 (2.18 - 2.76)	2e-16	15.699	0	-0.16
Sleep apnea	3 - Inpatient admission	Women	2 – Other diseases	PheCode 401.1	Essential Hypertension	22818	1.4	1.40 (1.21 - 1.62)	4.51e-06	5.34582	1.3	1.30 (1.13 - 1.51)	0.000358	3.44612	-1.89971	-0.1
Sleep disorders	3 - Inpatient admission	Women	2 – Other diseases	PheCode 401.1	Essential Hypertension	22818	1.34	1.34 (1.08 - 1.66)	0.007835	2.10596	1.34	1.34 (1.08 - 1.66)	0.008904	2.05041	-0.0555462	0
Solitary pulmonary nodule	3 - Inpatient admission	Women	2 – Other diseases	PheCode 401.1	Essential Hypertension	22818	1.52	1.52 (1.27 - 1.81)	3.13e-06	5.50446	1.48	1.48 (1.24 - 1.76)	1.51e-05	4.82102	-0.683433	-0.04
Symptoms involving respiratory system and other chest symptoms	3 - Inpatient admission	Women	2 – Other diseases	PheCode 401.1	Essential Hypertension	22818	1.99	1.99 (1.59 - 2.49)	1.68e-09	8.77469	1.94	1.94 (1.55 - 2.43)	7.07e-09	8.15058	-0.62411	-0.05
Tuberous Sclerosis Complex	3 - Inpatient admission	Women	2 – Other diseases	PheCode 401.1	Essential Hypertension	22818	1.9	1.90 (1.09 - 3.30)	0.0226	1.64589	1.85	1.85 (1.06 - 3.22)	0.029419	1.53137	-0.114519	-0.05
Viral infection	3 - Inpatient admission	Women	2 – Other diseases	PheCode 401.1	Essential Hypertension	22818	1.59	1.59 (1.34 - 1.89)	1.52e-07	6.81816	1.59	1.59 (1.34 - 1.89)	1.54e-07	6.81248	-0.00567713	0
Viremia, NOS	3 - Inpatient admission	Women	2 – Other diseases	PheCode 401.1	Essential Hypertension	22818	1.52	1.52 (1.15 - 2.01)	0.003581	2.446	1.49	1.49 (1.12 - 1.97)	0.005795	2.23695	-0.209049	-0.03
Wheezing	3 - Inpatient admission	Women	2 – Other diseases	PheCode 401.1	Essential Hypertension	22818	1.87	1.87 (1.58 - 2.21)	4.88e-13	12.3116	1.77	1.77 (1.49 - 2.10)	4.75e-11	10.3233	-1.98827	-0.1
Acute bronchitis and bronchiolitis	3 - Inpatient admission	Women	2 – Other diseases	PheCode 578.9	Hemorrhage of gastrointestinal tract	22818	1.48	1.48 (1.27 - 1.71)	2.31e-07	6.63639	1.45	1.45 (1.25 - 1.68)	1.01e-06	5.99568	-0.640709	-0.03
Allergy	3 - Inpatient admission	Women	2 – Other diseases	PheCode 578.9	Hemorrhage of gastrointestinal tract	22818	1.14	1.14 (1.03 - 1.27)	0.0121	1.91721	1.13	1.13 (1.02 - 1.26)	0.0177	1.75203	-0.165188	-0.01
ARDS	3 - Inpatient admission	Women	2 – Other diseases	PheCode 578.9	Hemorrhage of gastrointestinal tract	22818	4.21	4.21 (3.00 - 5.93)	2e-16	15.699	3.92	3.92 (2.78 - 5.53)	8.02e-15	14.0958	-1.60314	-0.29
Asphyxia and hypoxemia	3 - Inpatient admission	Women	2 – Other diseases	PheCode 578.9	Hemorrhage of gastrointestinal tract	22818	5.31	5.31 (4.10 - 6.86)	2e-16	15.699	4.88	4.88 (3.76 - 6.34)	2e-16	15.699	0	-0.43
Asthma	3 - Inpatient admission	Women	2 – Other diseases	PheCode 578.9	Hemorrhage of gastrointestinal tract	22818	1.32	1.32 (1.19 - 1.48)	6.62e-07	6.17914	1.3	1.30 (1.17 - 1.46)	3.23e-06	5.4908	-0.688345	-0.02
Bacterial infection NOS	3 - Inpatient admission	Women	2 – Other diseases	PheCode 578.9	Hemorrhage of gastrointestinal tract	22818	2.03	2.03 (1.68 - 2.45)	1.78e-13	12.7496	1.94	1.94 (1.61 - 2.35)	7.61e-12	11.1186	-1.63096	-0.09
Bronchitis	3 - Inpatient admission	Women	2 – Other diseases	PheCode 578.9	Hemorrhage of gastrointestinal tract	22818	1.46	1.46 (1.24 - 1.71)	4.3e-06	5.36653	1.42	1.42 (1.21 - 1.67)	2.18e-05	4.66154	-0.704988	-0.04
Chronic airway obstruction	3 - Inpatient admission	Women	2 – Other diseases	PheCode 578.9	Hemorrhage of gastrointestinal tract	22818	3.35	3.35 (2.81 - 3.99)	2e-16	15.699	3.23	3.23 (2.70 - 3.85)	2e-16	15.699	0	-0.12
Chronic bronchitis	3 - Inpatient admission	Women	2 – Other diseases	PheCode 578.9	Hemorrhage of gastrointestinal tract	22818	3.65	3.65 (2.87 - 4.64)	2e-16	15.699	3.54	3.54 (2.78 - 4.51)	2e-16	15.699	0	-0.11
Cough	3 - Inpatient admission	Women	2 – Other diseases	PheCode 578.9	Hemorrhage of gastrointestinal tract	22818	1.42	1.42 (1.28 - 1.57)	2.88e-11	10.5406	1.41	1.41 (1.27 - 1.56)	1.21e-10	9.91721	-0.623393	-0.01
Emphysema	3 - Inpatient admission	Women	2 – Other diseases	PheCode 578.9	Hemorrhage of gastrointestinal tract	22818	3.51	3.51 (2.82 - 4.38)	2e-16	15.699	3.45	3.45 (2.76 - 4.31)	2e-16	15.699	0	-0.06
Empyema and pneumothorax	3 - Inpatient admission	Women	2 – Other diseases	PheCode 578.9	Hemorrhage of gastrointestinal tract	22818	3.13	3.13 (2.36 - 4.14)	1.76e-15	14.7545	2.96	2.96 (2.23 - 3.93)	6.79e-14	13.1681	-1.58636	-0.17
Epistaxis or throat hemorrhage	3 - Inpatient admission	Women	2 – Other diseases	PheCode 578.9	Hemorrhage of gastrointestinal tract	22818	1.41	1.41 (1.13 - 1.77)	0.00234	2.63078	1.35	1.35 (1.08 - 1.69)	0.009193	2.03654	-0.594241	-0.06
Influenza	3 - Inpatient admission	Women	2 – Other diseases	PheCode 578.9	Hemorrhage of gastrointestinal tract	22818	1.56	1.56 (1.34 - 1.81)	9.23e-09	8.0348	1.53	1.53 (1.32 - 1.79)	3.78e-08	7.42251	-0.61229	-0.03
Lung cancer	3 - Inpatient admission	Women	2 – Other diseases	PheCode 578.9	Hemorrhage of gastrointestinal tract	22818	3.69	3.69 (2.69 - 5.07)	5.11e-16	15.2916	3.71	3.71 (2.70 - 5.10)	7.88e-16	15.1035	-0.188105	0.02
Lymphangioleiomyomatosis	3 - Inpatient admission	Women	2 – Other diseases	PheCode 578.9	Hemorrhage of gastrointestinal tract	22818	4.48	4.48 (2.88 - 6.98)	3.09e-11	10.51	4.35	4.35 (2.78 - 6.79)	1.06e-10	9.97469	-0.535347	-0.13
Other diseases of lung	3 - Inpatient admission	Women	2 – Other diseases	PheCode 578.9	Hemorrhage of gastrointestinal tract	22818	2.37	2.37 (1.99 - 2.83)	2e-16	15.699	2.33	2.33 (1.95 - 2.78)	2e-16	15.699	0	-0.04
Other dyspnea	3 - Inpatient admission	Women	2 – Other diseases	PheCode 578.9	Hemorrhage of gastrointestinal tract	22818	2.43	2.43 (2.13 - 2.77)	2e-16	15.699	2.31	2.31 (2.02 - 2.64)	2e-16	15.699	0	-0.12
Other upper respiratory disease	3 - Inpatient admission	Women	2 – Other diseases	PheCode 578.9	Hemorrhage of gastrointestinal tract	22818	1.35	1.35 (1.17 - 1.56)	3.03e-05	4.51856	1.34	1.34 (1.16 - 1.55)	5.29e-05	4.27654	-0.242013	-0.01
Painful respiration	3 - Inpatient admission	Women	2 – Other diseases	PheCode 578.9	Hemorrhage of gastrointestinal tract	22818	1.54	1.54 (1.32 - 1.80)	5.98e-08	7.2233	1.49	1.49 (1.27 - 1.74)	7.55e-07	6.12205	-1.10125	-0.05
Pleurisy; pleural effusion	3 - Inpatient admission	Women	2 – Other diseases	PheCode 578.9	Hemorrhage of gastrointestinal tract	22818	4.08	4.08 (3.32 - 5.01)	2e-16	15.699	3.71	3.71 (3.01 - 4.58)	2e-16	15.699	0	-0.37
Pneumonia	3 - Inpatient admission	Women	2 – Other diseases	PheCode 578.9	Hemorrhage of gastrointestinal tract	22818	3	3.00 (2.61 - 3.45)	2e-16	15.699	2.88	2.88 (2.50 - 3.31)	2e-16	15.699	0	-0.12
Pulmonary collapse; interstitial and compensatory emphysema	3 - Inpatient admission	Women	2 – Other diseases	PheCode 578.9	Hemorrhage of gastrointestinal tract	22818	3.87	3.87 (3.18 - 4.72)	2e-16	15.699	3.61	3.61 (2.95 - 4.41)	2e-16	15.699	0	-0.26
Pulmonary congestion and hypostasis	3 - Inpatient admission	Women	2 – Other diseases	PheCode 578.9	Hemorrhage of gastrointestinal tract	22818	6.71	6.71 (5.34 - 8.44)	2e-16	15.699	6.01	6.01 (4.76 - 7.58)	2e-16	15.699	0	-0.7
Pulmonary embolism and infarction, acute	3 - Inpatient admission	Women	2 – Other diseases	PheCode 578.9	Hemorrhage of gastrointestinal tract	22818	2.38	2.38 (1.86 - 3.06)	6.44e-12	11.1911	2.27	2.27 (1.77 - 2.92)	1.43e-10	9.84466	-1.34645	-0.11
Pulmonary fibrosis	3 - Inpatient admission	Women	2 – Other diseases	PheCode 578.9	Hemorrhage of gastrointestinal tract	22818	2.95	2.95 (2.06 - 4.21)	2.72e-09	8.56543	2.85	2.85 (1.99 - 4.09)	9.98e-09	8.00087	-0.564562	-0.1
Pulmonary hypertension	3 - Inpatient admission	Women	2 – Other diseases	PheCode 578.9	Hemorrhage of gastrointestinal tract	22818	3.89	3.89 (2.92 - 5.18)	2e-16	15.699	3.58	3.58 (2.68 - 4.78)	2e-16	15.699	0	-0.31
Respiratory failure	3 - Inpatient admission	Women	2 – Other diseases	PheCode 578.9	Hemorrhage of gastrointestinal tract	22818	7.55	7.55 (5.64 - 10.11)	2e-16	15.699	6.95	6.95 (5.17 - 9.34)	2e-16	15.699	0	-0.6
Restless legs syndrome	3 - Inpatient admission	Women	2 – Other diseases	PheCode 578.9	Hemorrhage of gastrointestinal tract	22818	1.46	1.46 (1.08 - 1.98)	0.0138	1.86012	1.46	1.46 (1.07 - 1.98)	0.0158	1.80134	-0.058778	0
Septal deviations / turbinate hypertrophy	3 - Inpatient admission	Women	2 – Other diseases	PheCode 578.9	Hemorrhage of gastrointestinal tract	22818	0.57	0.57 (0.40 - 0.80)	0.00131	2.88273	0.56	0.56 (0.40 - 0.79)	0.001035	2.98506	0.102331	-0.01
Shortness of breath	3 - Inpatient admission	Women	2 – Other diseases	PheCode 578.9	Hemorrhage of gastrointestinal tract	22818	2.61	2.61 (2.32 - 2.93)	2e-16	15.699	2.51	2.51 (2.23 - 2.82)	2e-16	15.699	0	-0.1
Sleep apnea	3 - Inpatient admission	Women	2 – Other diseases	PheCode 578.9	Hemorrhage of gastrointestinal tract	22818	1.4	1.40 (1.21 - 1.62)	4.51e-06	5.34582	1.38	1.38 (1.19 - 1.60)	1.25e-05	4.90309	-0.442733	-0.02
Sleep disorders	3 - Inpatient admission	Women	2 – Other diseases	PheCode 578.9	Hemorrhage of gastrointestinal tract	22818	1.34	1.34 (1.08 - 1.66)	0.007835	2.10596	1.34	1.34 (1.08 - 1.67)	0.007571	2.12085	0.0148858	0
Solitary pulmonary nodule	3 - Inpatient admission	Women	2 – Other diseases	PheCode 578.9	Hemorrhage of gastrointestinal tract	22818	1.52	1.52 (1.27 - 1.81)	3.13e-06	5.50446	1.51	1.51 (1.26 - 1.80)	5.53e-06	5.25727	-0.247181	-0.01
Symptoms involving respiratory system and other chest symptoms	3 - Inpatient admission	Women	2 – Other diseases	PheCode 578.9	Hemorrhage of gastrointestinal tract	22818	1.99	1.99 (1.59 - 2.49)	1.68e-09	8.77469	1.94	1.94 (1.55 - 2.44)	7.66e-09	8.11577	-0.658919	-0.05
Tuberous Sclerosis Complex	3 - Inpatient admission	Women	2 – Other diseases	PheCode 578.9	Hemorrhage of gastrointestinal tract	22818	1.9	1.90 (1.09 - 3.30)	0.0226	1.64589	1.84	1.84 (1.05 - 3.20)	0.031713	1.49876	-0.147129	-0.06
Viral infection	3 - Inpatient admission	Women	2 – Other diseases	PheCode 578.9	Hemorrhage of gastrointestinal tract	22818	1.59	1.59 (1.34 - 1.89)	1.52e-07	6.81816	1.57	1.57 (1.32 - 1.87)	3.52e-07	6.45346	-0.364699	-0.02
Viremia, NOS	3 - Inpatient admission	Women	2 – Other diseases	PheCode 578.9	Hemorrhage of gastrointestinal tract	22818	1.52	1.52 (1.15 - 2.01)	0.003581	2.446	1.49	1.49 (1.13 - 1.98)	0.005358	2.271	-0.174998	-0.03
Wheezing	3 - Inpatient admission	Women	2 – Other diseases	PheCode 578.9	Hemorrhage of gastrointestinal tract	22818	1.87	1.87 (1.58 - 2.21)	4.88e-13	12.3116	1.81	1.81 (1.52 - 2.14)	1.23e-11	10.9101	-1.40149	-0.06
Acute bronchitis and bronchiolitis	3 - Inpatient admission	Women	2 – Other diseases	PheCode 276.5	Hypovolemia	22818	1.48	1.48 (1.27 - 1.71)	2.31e-07	6.63639	1.42	1.42 (1.23 - 1.66)	4.17e-06	5.37986	-1.25652	-0.06
Allergy	3 - Inpatient admission	Women	2 – Other diseases	PheCode 276.5	Hypovolemia	22818	1.14	1.14 (1.03 - 1.27)	0.0121	1.91721	1.1	1.10 (0.99 - 1.23)	0.0629	1.20135	-0.715865	-0.04
ARDS	3 - Inpatient admission	Women	2 – Other diseases	PheCode 276.5	Hypovolemia	22818	4.21	4.21 (3.00 - 5.93)	2e-16	15.699	3.41	3.41 (2.41 - 4.82)	3.58e-12	11.4461	-4.25285	-0.8
Asphyxia and hypoxemia	3 - Inpatient admission	Women	2 – Other diseases	PheCode 276.5	Hypovolemia	22818	5.31	5.31 (4.10 - 6.86)	2e-16	15.699	4.43	4.43 (3.42 - 5.73)	2e-16	15.699	0	-0.88
Asthma	3 - Inpatient admission	Women	2 – Other diseases	PheCode 276.5	Hypovolemia	22818	1.32	1.32 (1.19 - 1.48)	6.62e-07	6.17914	1.28	1.28 (1.15 - 1.43)	1.49e-05	4.82681	-1.35233	-0.04
Bacterial infection NOS	3 - Inpatient admission	Women	2 – Other diseases	PheCode 276.5	Hypovolemia	22818	2.03	2.03 (1.68 - 2.45)	1.78e-13	12.7496	1.72	1.72 (1.41 - 2.09)	5.27e-08	7.27819	-5.47139	-0.31
Bronchitis	3 - Inpatient admission	Women	2 – Other diseases	PheCode 276.5	Hypovolemia	22818	1.46	1.46 (1.24 - 1.71)	4.3e-06	5.36653	1.39	1.39 (1.18 - 1.63)	8.76e-05	4.0575	-1.30904	-0.07
Chronic airway obstruction	3 - Inpatient admission	Women	2 – Other diseases	PheCode 276.5	Hypovolemia	22818	3.35	3.35 (2.81 - 3.99)	2e-16	15.699	3.12	3.12 (2.61 - 3.73)	2e-16	15.699	0	-0.23
Chronic bronchitis	3 - Inpatient admission	Women	2 – Other diseases	PheCode 276.5	Hypovolemia	22818	3.65	3.65 (2.87 - 4.64)	2e-16	15.699	3.39	3.39 (2.66 - 4.32)	2e-16	15.699	0	-0.26
Cough	3 - Inpatient admission	Women	2 – Other diseases	PheCode 276.5	Hypovolemia	22818	1.42	1.42 (1.28 - 1.57)	2.88e-11	10.5406	1.35	1.35 (1.21 - 1.49)	2.71e-08	7.56703	-2.97358	-0.07
Emphysema	3 - Inpatient admission	Women	2 – Other diseases	PheCode 276.5	Hypovolemia	22818	3.51	3.51 (2.82 - 4.38)	2e-16	15.699	3.32	3.32 (2.65 - 4.16)	2e-16	15.699	0	-0.19
Empyema and pneumothorax	3 - Inpatient admission	Women	2 – Other diseases	PheCode 276.5	Hypovolemia	22818	3.13	3.13 (2.36 - 4.14)	1.76e-15	14.7545	2.64	2.64 (1.98 - 3.52)	3.01e-11	10.5214	-4.23305	-0.49
Epistaxis or throat hemorrhage	3 - Inpatient admission	Women	2 – Other diseases	PheCode 276.5	Hypovolemia	22818	1.41	1.41 (1.13 - 1.77)	0.00234	2.63078	1.32	1.32 (1.05 - 1.65)	0.0182	1.73993	-0.890856	-0.09
Influenza	3 - Inpatient admission	Women	2 – Other diseases	PheCode 276.5	Hypovolemia	22818	1.56	1.56 (1.34 - 1.81)	9.23e-09	8.0348	1.4	1.40 (1.20 - 1.64)	1.78e-05	4.74958	-3.28522	-0.16
Lung cancer	3 - Inpatient admission	Women	2 – Other diseases	PheCode 276.5	Hypovolemia	22818	3.69	3.69 (2.69 - 5.07)	5.11e-16	15.2916	3.39	3.39 (2.46 - 4.68)	1.19e-13	12.9245	-2.36713	-0.3
Lymphangioleiomyomatosis	3 - Inpatient admission	Women	2 – Other diseases	PheCode 276.5	Hypovolemia	22818	4.48	4.48 (2.88 - 6.98)	3.09e-11	10.51	4.04	4.04 (2.57 - 6.35)	1.43e-09	8.84466	-1.66538	-0.44
Other diseases of lung	3 - Inpatient admission	Women	2 – Other diseases	PheCode 276.5	Hypovolemia	22818	2.37	2.37 (1.99 - 2.83)	2e-16	15.699	2.23	2.23 (1.86 - 2.67)	2e-16	15.699	0	-0.14
Other dyspnea	3 - Inpatient admission	Women	2 – Other diseases	PheCode 276.5	Hypovolemia	22818	2.43	2.43 (2.13 - 2.77)	2e-16	15.699	2.22	2.22 (1.94 - 2.54)	2e-16	15.699	0	-0.21
Other upper respiratory disease	3 - Inpatient admission	Women	2 – Other diseases	PheCode 276.5	Hypovolemia	22818	1.35	1.35 (1.17 - 1.56)	3.03e-05	4.51856	1.33	1.33 (1.15 - 1.54)	9.73e-05	4.01189	-0.50667	-0.02
Painful respiration	3 - Inpatient admission	Women	2 – Other diseases	PheCode 276.5	Hypovolemia	22818	1.54	1.54 (1.32 - 1.80)	5.98e-08	7.2233	1.4	1.40 (1.20 - 1.65)	3.04e-05	4.51713	-2.70617	-0.14
Pleurisy; pleural effusion	3 - Inpatient admission	Women	2 – Other diseases	PheCode 276.5	Hypovolemia	22818	4.08	4.08 (3.32 - 5.01)	2e-16	15.699	3.22	3.22 (2.61 - 3.98)	2e-16	15.699	0	-0.86
Pneumonia	3 - Inpatient admission	Women	2 – Other diseases	PheCode 276.5	Hypovolemia	22818	3	3.00 (2.61 - 3.45)	2e-16	15.699	2.57	2.57 (2.22 - 2.96)	2e-16	15.699	0	-0.43
Pulmonary collapse; interstitial and compensatory emphysema	3 - Inpatient admission	Women	2 – Other diseases	PheCode 276.5	Hypovolemia	22818	3.87	3.87 (3.18 - 4.72)	2e-16	15.699	3.1	3.10 (2.53 - 3.79)	2e-16	15.699	0	-0.77
Pulmonary congestion and hypostasis	3 - Inpatient admission	Women	2 – Other diseases	PheCode 276.5	Hypovolemia	22818	6.71	6.71 (5.34 - 8.44)	2e-16	15.699	5.06	5.06 (4.00 - 6.40)	2e-16	15.699	0	-1.65
Pulmonary embolism and infarction, acute	3 - Inpatient admission	Women	2 – Other diseases	PheCode 276.5	Hypovolemia	22818	2.38	2.38 (1.86 - 3.06)	6.44e-12	11.1911	2.05	2.05 (1.59 - 2.64)	2.76e-08	7.55909	-3.63202	-0.33
Pulmonary fibrosis	3 - Inpatient admission	Women	2 – Other diseases	PheCode 276.5	Hypovolemia	22818	2.95	2.95 (2.06 - 4.21)	2.72e-09	8.56543	2.67	2.67 (1.86 - 3.84)	1.01e-07	6.99568	-1.56975	-0.28
Pulmonary hypertension	3 - Inpatient admission	Women	2 – Other diseases	PheCode 276.5	Hypovolemia	22818	3.89	3.89 (2.92 - 5.18)	2e-16	15.699	3.38	3.38 (2.53 - 4.53)	2.92e-16	15.5346	-0.164353	-0.51
Respiratory failure	3 - Inpatient admission	Women	2 – Other diseases	PheCode 276.5	Hypovolemia	22818	7.55	7.55 (5.64 - 10.11)	2e-16	15.699	6.07	6.07 (4.51 - 8.15)	2e-16	15.699	0	-1.48
Restless legs syndrome	3 - Inpatient admission	Women	2 – Other diseases	PheCode 276.5	Hypovolemia	22818	1.46	1.46 (1.08 - 1.98)	0.0138	1.86012	1.29	1.29 (0.95 - 1.76)	0.1069	0.971022	-0.889099	-0.17
Septal deviations / turbinate hypertrophy	3 - Inpatient admission	Women	2 – Other diseases	PheCode 276.5	Hypovolemia	22818	0.57	0.57 (0.40 - 0.80)	0.00131	2.88273	0.58	0.58 (0.41 - 0.82)	0.001951	2.70974	-0.172986	0.01
Shortness of breath	3 - Inpatient admission	Women	2 – Other diseases	PheCode 276.5	Hypovolemia	22818	2.61	2.61 (2.32 - 2.93)	2e-16	15.699	2.35	2.35 (2.09 - 2.65)	2e-16	15.699	0	-0.26
Sleep apnea	3 - Inpatient admission	Women	2 – Other diseases	PheCode 276.5	Hypovolemia	22818	1.4	1.40 (1.21 - 1.62)	4.51e-06	5.34582	1.35	1.35 (1.16 - 1.56)	6.42e-05	4.19246	-1.15336	-0.05
Sleep disorders	3 - Inpatient admission	Women	2 – Other diseases	PheCode 276.5	Hypovolemia	22818	1.34	1.34 (1.08 - 1.66)	0.007835	2.10596	1.27	1.27 (1.02 - 1.58)	0.034556	1.46148	-0.644484	-0.07
Solitary pulmonary nodule	3 - Inpatient admission	Women	2 – Other diseases	PheCode 276.5	Hypovolemia	22818	1.52	1.52 (1.27 - 1.81)	3.13e-06	5.50446	1.45	1.45 (1.21 - 1.73)	5.58e-05	4.25337	-1.25109	-0.07
Symptoms involving respiratory system and other chest symptoms	3 - Inpatient admission	Women	2 – Other diseases	PheCode 276.5	Hypovolemia	22818	1.99	1.99 (1.59 - 2.49)	1.68e-09	8.77469	1.81	1.81 (1.44 - 2.28)	3.53e-07	6.45223	-2.32247	-0.18
Tuberous Sclerosis Complex	3 - Inpatient admission	Women	2 – Other diseases	PheCode 276.5	Hypovolemia	22818	1.9	1.90 (1.09 - 3.30)	0.0226	1.64589	1.85	1.85 (1.05 - 3.27)	0.0344	1.46344	-0.18245	-0.05
Viral infection	3 - Inpatient admission	Women	2 – Other diseases	PheCode 276.5	Hypovolemia	22818	1.59	1.59 (1.34 - 1.89)	1.52e-07	6.81816	1.51	1.51 (1.27 - 1.80)	3.4e-06	5.46852	-1.34964	-0.08
Viremia, NOS	3 - Inpatient admission	Women	2 – Other diseases	PheCode 276.5	Hypovolemia	22818	1.52	1.52 (1.15 - 2.01)	0.003581	2.446	1.35	1.35 (1.02 - 1.80)	0.03607	1.44285	-1.00314	-0.17
Wheezing	3 - Inpatient admission	Women	2 – Other diseases	PheCode 276.5	Hypovolemia	22818	1.87	1.87 (1.58 - 2.21)	4.88e-13	12.3116	1.75	1.75 (1.47 - 2.08)	1.77e-10	9.75203	-2.55955	-0.12
Acute bronchitis and bronchiolitis	3 - Inpatient admission	Women	2 – Other diseases	PheCode 729	Other disorders of soft tissues	22818	1.48	1.48 (1.27 - 1.71)	2.31e-07	6.63639	1.4	1.40 (1.20 - 1.62)	1.37e-05	4.86328	-1.77311	-0.08
Allergy	3 - Inpatient admission	Women	2 – Other diseases	PheCode 729	Other disorders of soft tissues	22818	1.14	1.14 (1.03 - 1.27)	0.0121	1.91721	1.1	1.10 (0.99 - 1.22)	0.084788	1.07167	-0.845549	-0.04
ARDS	3 - Inpatient admission	Women	2 – Other diseases	PheCode 729	Other disorders of soft tissues	22818	4.21	4.21 (3.00 - 5.93)	2e-16	15.699	3.75	3.75 (2.66 - 5.30)	5.29e-14	13.2765	-2.42243	-0.46
Asphyxia and hypoxemia	3 - Inpatient admission	Women	2 – Other diseases	PheCode 729	Other disorders of soft tissues	22818	5.31	5.31 (4.10 - 6.86)	2e-16	15.699	4.67	4.67 (3.61 - 6.06)	2e-16	15.699	0	-0.64
Asthma	3 - Inpatient admission	Women	2 – Other diseases	PheCode 729	Other disorders of soft tissues	22818	1.32	1.32 (1.19 - 1.48)	6.62e-07	6.17914	1.28	1.28 (1.14 - 1.43)	1.86e-05	4.73049	-1.44865	-0.04
Bacterial infection NOS	3 - Inpatient admission	Women	2 – Other diseases	PheCode 729	Other disorders of soft tissues	22818	2.03	2.03 (1.68 - 2.45)	1.78e-13	12.7496	1.82	1.82 (1.50 - 2.21)	1.2e-09	8.92082	-3.82876	-0.21
Bronchitis	3 - Inpatient admission	Women	2 – Other diseases	PheCode 729	Other disorders of soft tissues	22818	1.46	1.46 (1.24 - 1.71)	4.3e-06	5.36653	1.41	1.41 (1.20 - 1.66)	3.33e-05	4.47756	-0.888976	-0.05
Chronic airway obstruction	3 - Inpatient admission	Women	2 – Other diseases	PheCode 729	Other disorders of soft tissues	22818	3.35	3.35 (2.81 - 3.99)	2e-16	15.699	3.25	3.25 (2.72 - 3.88)	2e-16	15.699	0	-0.1
Chronic bronchitis	3 - Inpatient admission	Women	2 – Other diseases	PheCode 729	Other disorders of soft tissues	22818	3.65	3.65 (2.87 - 4.64)	2e-16	15.699	3.6	3.60 (2.83 - 4.59)	2e-16	15.699	0	-0.05
Cough	3 - Inpatient admission	Women	2 – Other diseases	PheCode 729	Other disorders of soft tissues	22818	1.42	1.42 (1.28 - 1.57)	2.88e-11	10.5406	1.36	1.36 (1.23 - 1.51)	5.32e-09	8.27409	-2.26652	-0.06
Emphysema	3 - Inpatient admission	Women	2 – Other diseases	PheCode 729	Other disorders of soft tissues	22818	3.51	3.51 (2.82 - 4.38)	2e-16	15.699	3.41	3.41 (2.73 - 4.26)	2e-16	15.699	0	-0.1
Empyema and pneumothorax	3 - Inpatient admission	Women	2 – Other diseases	PheCode 729	Other disorders of soft tissues	22818	3.13	3.13 (2.36 - 4.14)	1.76e-15	14.7545	2.85	2.85 (2.15 - 3.80)	5.46e-13	12.2628	-2.49168	-0.28
Epistaxis or throat hemorrhage	3 - Inpatient admission	Women	2 – Other diseases	PheCode 729	Other disorders of soft tissues	22818	1.41	1.41 (1.13 - 1.77)	0.00234	2.63078	1.34	1.34 (1.07 - 1.67)	0.012012	1.92038	-0.710399	-0.07
Influenza	3 - Inpatient admission	Women	2 – Other diseases	PheCode 729	Other disorders of soft tissues	22818	1.56	1.56 (1.34 - 1.81)	9.23e-09	8.0348	1.45	1.45 (1.24 - 1.69)	2.04e-06	5.69037	-2.34443	-0.11
Lung cancer	3 - Inpatient admission	Women	2 – Other diseases	PheCode 729	Other disorders of soft tissues	22818	3.69	3.69 (2.69 - 5.07)	5.11e-16	15.2916	3.59	3.59 (2.61 - 4.94)	4.28e-15	14.3686	-0.923023	-0.1
Lymphangioleiomyomatosis	3 - Inpatient admission	Women	2 – Other diseases	PheCode 729	Other disorders of soft tissues	22818	4.48	4.48 (2.88 - 6.98)	3.09e-11	10.51	4.09	4.09 (2.60 - 6.43)	9.97e-10	9.0013	-1.50874	-0.39
Other diseases of lung	3 - Inpatient admission	Women	2 – Other diseases	PheCode 729	Other disorders of soft tissues	22818	2.37	2.37 (1.99 - 2.83)	2e-16	15.699	2.25	2.25 (1.88 - 2.69)	2e-16	15.699	0	-0.12
Other dyspnea	3 - Inpatient admission	Women	2 – Other diseases	PheCode 729	Other disorders of soft tissues	22818	2.43	2.43 (2.13 - 2.77)	2e-16	15.699	2.2	2.20 (1.93 - 2.52)	2e-16	15.699	0	-0.23
Other upper respiratory disease	3 - Inpatient admission	Women	2 – Other diseases	PheCode 729	Other disorders of soft tissues	22818	1.35	1.35 (1.17 - 1.56)	3.03e-05	4.51856	1.3	1.30 (1.12 - 1.50)	0.000363	3.44009	-1.07846	-0.05
Painful respiration	3 - Inpatient admission	Women	2 – Other diseases	PheCode 729	Other disorders of soft tissues	22818	1.54	1.54 (1.32 - 1.80)	5.98e-08	7.2233	1.41	1.41 (1.20 - 1.65)	2.48e-05	4.60555	-2.61775	-0.13
Pleurisy; pleural effusion	3 - Inpatient admission	Women	2 – Other diseases	PheCode 729	Other disorders of soft tissues	22818	4.08	4.08 (3.32 - 5.01)	2e-16	15.699	3.53	3.53 (2.87 - 4.35)	2e-16	15.699	0	-0.55
Pneumonia	3 - Inpatient admission	Women	2 – Other diseases	PheCode 729	Other disorders of soft tissues	22818	3	3.00 (2.61 - 3.45)	2e-16	15.699	2.76	2.76 (2.40 - 3.18)	2e-16	15.699	0	-0.24
Pulmonary collapse; interstitial and compensatory emphysema	3 - Inpatient admission	Women	2 – Other diseases	PheCode 729	Other disorders of soft tissues	22818	3.87	3.87 (3.18 - 4.72)	2e-16	15.699	3.25	3.25 (2.66 - 3.98)	2e-16	15.699	0	-0.62
Pulmonary congestion and hypostasis	3 - Inpatient admission	Women	2 – Other diseases	PheCode 729	Other disorders of soft tissues	22818	6.71	6.71 (5.34 - 8.44)	2e-16	15.699	5.6	5.60 (4.43 - 7.06)	2e-16	15.699	0	-1.11
Pulmonary embolism and infarction, acute	3 - Inpatient admission	Women	2 – Other diseases	PheCode 729	Other disorders of soft tissues	22818	2.38	2.38 (1.86 - 3.06)	6.44e-12	11.1911	2.04	2.04 (1.59 - 2.63)	2.98e-08	7.52578	-3.66533	-0.34
Pulmonary fibrosis	3 - Inpatient admission	Women	2 – Other diseases	PheCode 729	Other disorders of soft tissues	22818	2.95	2.95 (2.06 - 4.21)	2.72e-09	8.56543	2.6	2.60 (1.81 - 3.72)	2.25e-07	6.64782	-1.91761	-0.35
Pulmonary hypertension	3 - Inpatient admission	Women	2 – Other diseases	PheCode 729	Other disorders of soft tissues	22818	3.89	3.89 (2.92 - 5.18)	2e-16	15.699	3.38	3.38 (2.53 - 4.52)	2e-16	15.699	0	-0.51
Respiratory failure	3 - Inpatient admission	Women	2 – Other diseases	PheCode 729	Other disorders of soft tissues	22818	7.55	7.55 (5.64 - 10.11)	2e-16	15.699	6.57	6.57 (4.89 - 8.82)	2e-16	15.699	0	-0.98
Restless legs syndrome	3 - Inpatient admission	Women	2 – Other diseases	PheCode 729	Other disorders of soft tissues	22818	1.46	1.46 (1.08 - 1.98)	0.0138	1.86012	1.33	1.33 (0.98 - 1.82)	0.069393	1.15868	-0.701437	-0.13
Septal deviations / turbinate hypertrophy	3 - Inpatient admission	Women	2 – Other diseases	PheCode 729	Other disorders of soft tissues	22818	0.57	0.57 (0.40 - 0.80)	0.00131	2.88273	0.55	0.55 (0.39 - 0.77)	0.000634	3.19791	0.315182	-0.02
Shortness of breath	3 - Inpatient admission	Women	2 – Other diseases	PheCode 729	Other disorders of soft tissues	22818	2.61	2.61 (2.32 - 2.93)	2e-16	15.699	2.39	2.39 (2.12 - 2.69)	2e-16	15.699	0	-0.22
Sleep apnea	3 - Inpatient admission	Women	2 – Other diseases	PheCode 729	Other disorders of soft tissues	22818	1.4	1.40 (1.21 - 1.62)	4.51e-06	5.34582	1.33	1.33 (1.15 - 1.53)	0.000148	3.82974	-1.51609	-0.07
Sleep disorders	3 - Inpatient admission	Women	2 – Other diseases	PheCode 729	Other disorders of soft tissues	22818	1.34	1.34 (1.08 - 1.66)	0.007835	2.10596	1.28	1.28 (1.03 - 1.59)	0.026988	1.56883	-0.537132	-0.06
Solitary pulmonary nodule	3 - Inpatient admission	Women	2 – Other diseases	PheCode 729	Other disorders of soft tissues	22818	1.52	1.52 (1.27 - 1.81)	3.13e-06	5.50446	1.44	1.44 (1.21 - 1.72)	5.77e-05	4.23882	-1.26563	-0.08
Symptoms involving respiratory system and other chest symptoms	3 - Inpatient admission	Women	2 – Other diseases	PheCode 729	Other disorders of soft tissues	22818	1.99	1.99 (1.59 - 2.49)	1.68e-09	8.77469	1.77	1.77 (1.41 - 2.22)	9.53e-07	6.02091	-2.75378	-0.22
Tuberous Sclerosis Complex	3 - Inpatient admission	Women	2 – Other diseases	PheCode 729	Other disorders of soft tissues	22818	1.9	1.90 (1.09 - 3.30)	0.0226	1.64589	1.83	1.83 (1.05 - 3.20)	0.03295	1.48214	-0.163747	-0.07
Viral infection	3 - Inpatient admission	Women	2 – Other diseases	PheCode 729	Other disorders of soft tissues	22818	1.59	1.59 (1.34 - 1.89)	1.52e-07	6.81816	1.54	1.54 (1.30 - 1.84)	1.13e-06	5.94692	-0.871235	-0.05
Viremia, NOS	3 - Inpatient admission	Women	2 – Other diseases	PheCode 729	Other disorders of soft tissues	22818	1.52	1.52 (1.15 - 2.01)	0.003581	2.446	1.37	1.37 (1.03 - 1.82)	0.030508	1.51559	-0.930409	-0.15
Wheezing	3 - Inpatient admission	Women	2 – Other diseases	PheCode 729	Other disorders of soft tissues	22818	1.87	1.87 (1.58 - 2.21)	4.88e-13	12.3116	1.69	1.69 (1.42 - 2.01)	2.17e-09	8.66354	-3.64804	-0.18
Acute bronchitis and bronchiolitis	3 - Inpatient admission	Women	2 – Other diseases	PheCode 443.9	Peripheral vascular disease, unspecified	22818	1.48	1.48 (1.27 - 1.71)	2.31e-07	6.63639	1.46	1.46 (1.26 - 1.70)	6.29e-07	6.20135	-0.435039	-0.02
Allergy	3 - Inpatient admission	Women	2 – Other diseases	PheCode 443.9	Peripheral vascular disease, unspecified	22818	1.14	1.14 (1.03 - 1.27)	0.0121	1.91721	1.14	1.14 (1.03 - 1.26)	0.0132	1.87943	-0.0377886	0
ARDS	3 - Inpatient admission	Women	2 – Other diseases	PheCode 443.9	Peripheral vascular disease, unspecified	22818	4.21	4.21 (3.00 - 5.93)	2e-16	15.699	4.15	4.15 (2.95 - 5.84)	3.37e-16	15.4724	-0.2266	-0.06
Asphyxia and hypoxemia	3 - Inpatient admission	Women	2 – Other diseases	PheCode 443.9	Peripheral vascular disease, unspecified	22818	5.31	5.31 (4.10 - 6.86)	2e-16	15.699	5.06	5.06 (3.90 - 6.56)	2e-16	15.699	0	-0.25
Asthma	3 - Inpatient admission	Women	2 – Other diseases	PheCode 443.9	Peripheral vascular disease, unspecified	22818	1.32	1.32 (1.19 - 1.48)	6.62e-07	6.17914	1.33	1.33 (1.19 - 1.48)	6.19e-07	6.20831	0.0291673	0.01
Bacterial infection NOS	3 - Inpatient admission	Women	2 – Other diseases	PheCode 443.9	Peripheral vascular disease, unspecified	22818	2.03	2.03 (1.68 - 2.45)	1.78e-13	12.7496	2	2.00 (1.66 - 2.42)	6e-13	12.2218	-0.527731	-0.03
Bronchitis	3 - Inpatient admission	Women	2 – Other diseases	PheCode 443.9	Peripheral vascular disease, unspecified	22818	1.46	1.46 (1.24 - 1.71)	4.3e-06	5.36653	1.44	1.44 (1.22 - 1.69)	1.12e-05	4.95078	-0.41575	-0.02
Chronic airway obstruction	3 - Inpatient admission	Women	2 – Other diseases	PheCode 443.9	Peripheral vascular disease, unspecified	22818	3.35	3.35 (2.81 - 3.99)	2e-16	15.699	3.12	3.12 (2.61 - 3.74)	2e-16	15.699	0	-0.23
Chronic bronchitis	3 - Inpatient admission	Women	2 – Other diseases	PheCode 443.9	Peripheral vascular disease, unspecified	22818	3.65	3.65 (2.87 - 4.64)	2e-16	15.699	3.47	3.47 (2.72 - 4.43)	2e-16	15.699	0	-0.18
Cough	3 - Inpatient admission	Women	2 – Other diseases	PheCode 443.9	Peripheral vascular disease, unspecified	22818	1.42	1.42 (1.28 - 1.57)	2.88e-11	10.5406	1.41	1.41 (1.27 - 1.57)	6.09e-11	10.2154	-0.325225	-0.01
Emphysema	3 - Inpatient admission	Women	2 – Other diseases	PheCode 443.9	Peripheral vascular disease, unspecified	22818	3.51	3.51 (2.82 - 4.38)	2e-16	15.699	3.29	3.29 (2.63 - 4.12)	2e-16	15.699	0	-0.22
Empyema and pneumothorax	3 - Inpatient admission	Women	2 – Other diseases	PheCode 443.9	Peripheral vascular disease, unspecified	22818	3.13	3.13 (2.36 - 4.14)	1.76e-15	14.7545	3.01	3.01 (2.27 - 4.01)	2.87e-14	13.5421	-1.21237	-0.12
Epistaxis or throat hemorrhage	3 - Inpatient admission	Women	2 – Other diseases	PheCode 443.9	Peripheral vascular disease, unspecified	22818	1.41	1.41 (1.13 - 1.77)	0.00234	2.63078	1.41	1.41 (1.12 - 1.76)	0.00286	2.54363	-0.0871502	0
Influenza	3 - Inpatient admission	Women	2 – Other diseases	PheCode 443.9	Peripheral vascular disease, unspecified	22818	1.56	1.56 (1.34 - 1.81)	9.23e-09	8.0348	1.54	1.54 (1.32 - 1.79)	3.23e-08	7.4908	-0.544001	-0.02
Lung cancer	3 - Inpatient admission	Women	2 – Other diseases	PheCode 443.9	Peripheral vascular disease, unspecified	22818	3.69	3.69 (2.69 - 5.07)	5.11e-16	15.2916	3.53	3.53 (2.56 - 4.86)	1.28e-14	13.8928	-1.39879	-0.16
Lymphangioleiomyomatosis	3 - Inpatient admission	Women	2 – Other diseases	PheCode 443.9	Peripheral vascular disease, unspecified	22818	4.48	4.48 (2.88 - 6.98)	3.09e-11	10.51	4.44	4.44 (2.85 - 6.92)	4.55e-11	10.342	-0.168053	-0.04
Other diseases of lung	3 - Inpatient admission	Women	2 – Other diseases	PheCode 443.9	Peripheral vascular disease, unspecified	22818	2.37	2.37 (1.99 - 2.83)	2e-16	15.699	2.34	2.34 (1.96 - 2.80)	2e-16	15.699	0	-0.03
Other dyspnea	3 - Inpatient admission	Women	2 – Other diseases	PheCode 443.9	Peripheral vascular disease, unspecified	22818	2.43	2.43 (2.13 - 2.77)	2e-16	15.699	2.36	2.36 (2.06 - 2.69)	2e-16	15.699	0	-0.07
Other upper respiratory disease	3 - Inpatient admission	Women	2 – Other diseases	PheCode 443.9	Peripheral vascular disease, unspecified	22818	1.35	1.35 (1.17 - 1.56)	3.03e-05	4.51856	1.35	1.35 (1.17 - 1.56)	3.38e-05	4.47108	-0.0474741	0
Painful respiration	3 - Inpatient admission	Women	2 – Other diseases	PheCode 443.9	Peripheral vascular disease, unspecified	22818	1.54	1.54 (1.32 - 1.80)	5.98e-08	7.2233	1.54	1.54 (1.32 - 1.80)	6.05e-08	7.21824	-0.00505419	0
Pleurisy; pleural effusion	3 - Inpatient admission	Women	2 – Other diseases	PheCode 443.9	Peripheral vascular disease, unspecified	22818	4.08	4.08 (3.32 - 5.01)	2e-16	15.699	3.97	3.97 (3.23 - 4.88)	2e-16	15.699	0	-0.11
Pneumonia	3 - Inpatient admission	Women	2 – Other diseases	PheCode 443.9	Peripheral vascular disease, unspecified	22818	3	3.00 (2.61 - 3.45)	2e-16	15.699	2.93	2.93 (2.55 - 3.38)	2e-16	15.699	0	-0.07
Pulmonary collapse; interstitial and compensatory emphysema	3 - Inpatient admission	Women	2 – Other diseases	PheCode 443.9	Peripheral vascular disease, unspecified	22818	3.87	3.87 (3.18 - 4.72)	2e-16	15.699	3.78	3.78 (3.10 - 4.61)	2e-16	15.699	0	-0.09
Pulmonary congestion and hypostasis	3 - Inpatient admission	Women	2 – Other diseases	PheCode 443.9	Peripheral vascular disease, unspecified	22818	6.71	6.71 (5.34 - 8.44)	2e-16	15.699	6.42	6.42 (5.10 - 8.10)	2e-16	15.699	0	-0.29
Pulmonary embolism and infarction, acute	3 - Inpatient admission	Women	2 – Other diseases	PheCode 443.9	Peripheral vascular disease, unspecified	22818	2.38	2.38 (1.86 - 3.06)	6.44e-12	11.1911	2.41	2.41 (1.88 - 3.09)	3.96e-12	11.4023	0.211191	0.03
Pulmonary fibrosis	3 - Inpatient admission	Women	2 – Other diseases	PheCode 443.9	Peripheral vascular disease, unspecified	22818	2.95	2.95 (2.06 - 4.21)	2.72e-09	8.56543	2.98	2.98 (2.08 - 4.26)	2.01e-09	8.6968	0.131373	0.03
Pulmonary hypertension	3 - Inpatient admission	Women	2 – Other diseases	PheCode 443.9	Peripheral vascular disease, unspecified	22818	3.89	3.89 (2.92 - 5.18)	2e-16	15.699	3.64	3.64 (2.72 - 4.86)	2e-16	15.699	0	-0.25
Respiratory failure	3 - Inpatient admission	Women	2 – Other diseases	PheCode 443.9	Peripheral vascular disease, unspecified	22818	7.55	7.55 (5.64 - 10.11)	2e-16	15.699	7.3	7.30 (5.44 - 9.79)	2e-16	15.699	0	-0.25
Restless legs syndrome	3 - Inpatient admission	Women	2 – Other diseases	PheCode 443.9	Peripheral vascular disease, unspecified	22818	1.46	1.46 (1.08 - 1.98)	0.0138	1.86012	1.44	1.44 (1.06 - 1.95)	0.02	1.69897	-0.161151	-0.02
Septal deviations / turbinate hypertrophy	3 - Inpatient admission	Women	2 – Other diseases	PheCode 443.9	Peripheral vascular disease, unspecified	22818	0.57	0.57 (0.40 - 0.80)	0.00131	2.88273	0.57	0.57 (0.41 - 0.81)	0.00167	2.77728	-0.105445	0
Shortness of breath	3 - Inpatient admission	Women	2 – Other diseases	PheCode 443.9	Peripheral vascular disease, unspecified	22818	2.61	2.61 (2.32 - 2.93)	2e-16	15.699	2.52	2.52 (2.24 - 2.83)	2e-16	15.699	0	-0.09
Sleep apnea	3 - Inpatient admission	Women	2 – Other diseases	PheCode 443.9	Peripheral vascular disease, unspecified	22818	1.4	1.40 (1.21 - 1.62)	4.51e-06	5.34582	1.38	1.38 (1.19 - 1.59)	1.66e-05	4.77989	-0.565932	-0.02
Sleep disorders	3 - Inpatient admission	Women	2 – Other diseases	PheCode 443.9	Peripheral vascular disease, unspecified	22818	1.34	1.34 (1.08 - 1.66)	0.007835	2.10596	1.35	1.35 (1.09 - 1.68)	0.006212	2.20677	0.100808	0.01
Solitary pulmonary nodule	3 - Inpatient admission	Women	2 – Other diseases	PheCode 443.9	Peripheral vascular disease, unspecified	22818	1.52	1.52 (1.27 - 1.81)	3.13e-06	5.50446	1.47	1.47 (1.23 - 1.76)	2e-05	4.69897	-0.805486	-0.05
Symptoms involving respiratory system and other chest symptoms	3 - Inpatient admission	Women	2 – Other diseases	PheCode 443.9	Peripheral vascular disease, unspecified	22818	1.99	1.99 (1.59 - 2.49)	1.68e-09	8.77469	1.95	1.95 (1.55 - 2.44)	7.99e-09	8.09745	-0.677237	-0.04
Tuberous Sclerosis Complex	3 - Inpatient admission	Women	2 – Other diseases	PheCode 443.9	Peripheral vascular disease, unspecified	22818	1.9	1.90 (1.09 - 3.30)	0.0226	1.64589	1.87	1.87 (1.07 - 3.25)	0.0278	1.55596	-0.0899364	-0.03
Viral infection	3 - Inpatient admission	Women	2 – Other diseases	PheCode 443.9	Peripheral vascular disease, unspecified	22818	1.59	1.59 (1.34 - 1.89)	1.52e-07	6.81816	1.58	1.58 (1.33 - 1.88)	2.25e-07	6.64782	-0.170339	-0.01
Viremia, NOS	3 - Inpatient admission	Women	2 – Other diseases	PheCode 443.9	Peripheral vascular disease, unspecified	22818	1.52	1.52 (1.15 - 2.01)	0.003581	2.446	1.53	1.53 (1.15 - 2.02)	0.00319	2.49621	0.0502136	0.01
Wheezing	3 - Inpatient admission	Women	2 – Other diseases	PheCode 443.9	Peripheral vascular disease, unspecified	22818	1.87	1.87 (1.58 - 2.21)	4.88e-13	12.3116	1.86	1.86 (1.57 - 2.21)	7.55e-13	12.1221	-0.189527	-0.01
Acute bronchitis and bronchiolitis	3 - Inpatient admission	Women	2 – Other diseases	PheCode 038	Septicemia	22818	1.48	1.48 (1.27 - 1.71)	2.31e-07	6.63639	1.45	1.45 (1.25 - 1.69)	9.78e-07	6.00966	-0.626727	-0.03
Allergy	3 - Inpatient admission	Women	2 – Other diseases	PheCode 038	Septicemia	22818	1.14	1.14 (1.03 - 1.27)	0.0121	1.91721	1.12	1.12 (1.01 - 1.24)	0.0319	1.49621	-0.421005	-0.02
ARDS	3 - Inpatient admission	Women	2 – Other diseases	PheCode 038	Septicemia	22818	4.21	4.21 (3.00 - 5.93)	2e-16	15.699	3.2	3.20 (2.24 - 4.56)	1.28e-10	9.89279	-5.80618	-1.01
Asphyxia and hypoxemia	3 - Inpatient admission	Women	2 – Other diseases	PheCode 038	Septicemia	22818	5.31	5.31 (4.10 - 6.86)	2e-16	15.699	4.39	4.39 (3.38 - 5.69)	2e-16	15.699	0	-0.92
Asthma	3 - Inpatient admission	Women	2 – Other diseases	PheCode 038	Septicemia	22818	1.32	1.32 (1.19 - 1.48)	6.62e-07	6.17914	1.32	1.32 (1.18 - 1.47)	1.5e-06	5.82391	-0.355233	0
Bacterial infection NOS	3 - Inpatient admission	Women	2 – Other diseases	PheCode 038	Septicemia	22818	2.03	2.03 (1.68 - 2.45)	1.78e-13	12.7496	1.62	1.62 (1.33 - 1.98)	1.94e-06	5.7122	-7.03738	-0.41
Bronchitis	3 - Inpatient admission	Women	2 – Other diseases	PheCode 038	Septicemia	22818	1.46	1.46 (1.24 - 1.71)	4.3e-06	5.36653	1.42	1.42 (1.21 - 1.67)	2.51e-05	4.60033	-0.766205	-0.04
Chronic airway obstruction	3 - Inpatient admission	Women	2 – Other diseases	PheCode 038	Septicemia	22818	3.35	3.35 (2.81 - 3.99)	2e-16	15.699	3.16	3.16 (2.64 - 3.78)	2e-16	15.699	0	-0.19
Chronic bronchitis	3 - Inpatient admission	Women	2 – Other diseases	PheCode 038	Septicemia	22818	3.65	3.65 (2.87 - 4.64)	2e-16	15.699	3.47	3.47 (2.72 - 4.43)	2e-16	15.699	0	-0.18
Cough	3 - Inpatient admission	Women	2 – Other diseases	PheCode 038	Septicemia	22818	1.42	1.42 (1.28 - 1.57)	2.88e-11	10.5406	1.38	1.38 (1.24 - 1.53)	1.43e-09	8.84466	-1.69594	-0.04
Emphysema	3 - Inpatient admission	Women	2 – Other diseases	PheCode 038	Septicemia	22818	3.51	3.51 (2.82 - 4.38)	2e-16	15.699	3.41	3.41 (2.72 - 4.27)	2e-16	15.699	0	-0.1
Empyema and pneumothorax	3 - Inpatient admission	Women	2 – Other diseases	PheCode 038	Septicemia	22818	3.13	3.13 (2.36 - 4.14)	1.76e-15	14.7545	2.71	2.71 (2.03 - 3.63)	1.86e-11	10.7305	-4.024	-0.42
Epistaxis or throat hemorrhage	3 - Inpatient admission	Women	2 – Other diseases	PheCode 038	Septicemia	22818	1.41	1.41 (1.13 - 1.77)	0.00234	2.63078	1.37	1.37 (1.09 - 1.71)	0.006397	2.19402	-0.43676	-0.04
Influenza	3 - Inpatient admission	Women	2 – Other diseases	PheCode 038	Septicemia	22818	1.56	1.56 (1.34 - 1.81)	9.23e-09	8.0348	1.5	1.50 (1.29 - 1.75)	2.16e-07	6.66555	-1.36925	-0.06
Lung cancer	3 - Inpatient admission	Women	2 – Other diseases	PheCode 038	Septicemia	22818	3.69	3.69 (2.69 - 5.07)	5.11e-16	15.2916	3.7	3.70 (2.68 - 5.09)	1.1e-15	14.9586	-0.332972	0.01
Lymphangioleiomyomatosis	3 - Inpatient admission	Women	2 – Other diseases	PheCode 038	Septicemia	22818	4.48	4.48 (2.88 - 6.98)	3.09e-11	10.51	4.22	4.22 (2.70 - 6.62)	3.27e-10	9.48545	-1.02459	-0.26
Other diseases of lung	3 - Inpatient admission	Women	2 – Other diseases	PheCode 038	Septicemia	22818	2.37	2.37 (1.99 - 2.83)	2e-16	15.699	2.25	2.25 (1.88 - 2.70)	2e-16	15.699	0	-0.12
Other dyspnea	3 - Inpatient admission	Women	2 – Other diseases	PheCode 038	Septicemia	22818	2.43	2.43 (2.13 - 2.77)	2e-16	15.699	2.3	2.30 (2.02 - 2.63)	2e-16	15.699	0	-0.13
Other upper respiratory disease	3 - Inpatient admission	Women	2 – Other diseases	PheCode 038	Septicemia	22818	1.35	1.35 (1.17 - 1.56)	3.03e-05	4.51856	1.32	1.32 (1.15 - 1.53)	0.000137	3.86328	-0.655278	-0.03
Painful respiration	3 - Inpatient admission	Women	2 – Other diseases	PheCode 038	Septicemia	22818	1.54	1.54 (1.32 - 1.80)	5.98e-08	7.2233	1.51	1.51 (1.29 - 1.76)	3.61e-07	6.44249	-0.780806	-0.03
Pleurisy; pleural effusion	3 - Inpatient admission	Women	2 – Other diseases	PheCode 038	Septicemia	22818	4.08	4.08 (3.32 - 5.01)	2e-16	15.699	3.32	3.32 (2.69 - 4.10)	2e-16	15.699	0	-0.76
Pneumonia	3 - Inpatient admission	Women	2 – Other diseases	PheCode 038	Septicemia	22818	3	3.00 (2.61 - 3.45)	2e-16	15.699	2.55	2.55 (2.20 - 2.94)	2e-16	15.699	0	-0.45
Pulmonary collapse; interstitial and compensatory emphysema	3 - Inpatient admission	Women	2 – Other diseases	PheCode 038	Septicemia	22818	3.87	3.87 (3.18 - 4.72)	2e-16	15.699	3.09	3.09 (2.52 - 3.80)	2e-16	15.699	0	-0.78
Pulmonary congestion and hypostasis	3 - Inpatient admission	Women	2 – Other diseases	PheCode 038	Septicemia	22818	6.71	6.71 (5.34 - 8.44)	2e-16	15.699	5.51	5.51 (4.37 - 6.96)	2e-16	15.699	0	-1.2
Pulmonary embolism and infarction, acute	3 - Inpatient admission	Women	2 – Other diseases	PheCode 038	Septicemia	22818	2.38	2.38 (1.86 - 3.06)	6.44e-12	11.1911	2.18	2.18 (1.70 - 2.81)	1.3e-09	8.88606	-2.30506	-0.2
Pulmonary fibrosis	3 - Inpatient admission	Women	2 – Other diseases	PheCode 038	Septicemia	22818	2.95	2.95 (2.06 - 4.21)	2.72e-09	8.56543	2.68	2.68 (1.86 - 3.86)	1.03e-07	6.98716	-1.57827	-0.27
Pulmonary hypertension	3 - Inpatient admission	Women	2 – Other diseases	PheCode 038	Septicemia	22818	3.89	3.89 (2.92 - 5.18)	2e-16	15.699	3.39	3.39 (2.52 - 4.55)	5.62e-16	15.2503	-0.448706	-0.5
Respiratory failure	3 - Inpatient admission	Women	2 – Other diseases	PheCode 038	Septicemia	22818	7.55	7.55 (5.64 - 10.11)	2e-16	15.699	5.48	5.48 (4.06 - 7.39)	2e-16	15.699	0	-2.07
Restless legs syndrome	3 - Inpatient admission	Women	2 – Other diseases	PheCode 038	Septicemia	22818	1.46	1.46 (1.08 - 1.98)	0.0138	1.86012	1.46	1.46 (1.07 - 1.98)	0.016	1.79588	-0.0642409	0
Septal deviations / turbinate hypertrophy	3 - Inpatient admission	Women	2 – Other diseases	PheCode 038	Septicemia	22818	0.57	0.57 (0.40 - 0.80)	0.00131	2.88273	0.59	0.59 (0.42 - 0.83)	0.002532	2.59654	-0.286192	0.02
Shortness of breath	3 - Inpatient admission	Women	2 – Other diseases	PheCode 038	Septicemia	22818	2.61	2.61 (2.32 - 2.93)	2e-16	15.699	2.47	2.47 (2.19 - 2.78)	2e-16	15.699	0	-0.14
Sleep apnea	3 - Inpatient admission	Women	2 – Other diseases	PheCode 038	Septicemia	22818	1.4	1.40 (1.21 - 1.62)	4.51e-06	5.34582	1.38	1.38 (1.19 - 1.60)	1.48e-05	4.82974	-0.516085	-0.02
Sleep disorders	3 - Inpatient admission	Women	2 – Other diseases	PheCode 038	Septicemia	22818	1.34	1.34 (1.08 - 1.66)	0.007835	2.10596	1.37	1.37 (1.10 - 1.70)	0.004747	2.32358	0.21762	0.03
Solitary pulmonary nodule	3 - Inpatient admission	Women	2 – Other diseases	PheCode 038	Septicemia	22818	1.52	1.52 (1.27 - 1.81)	3.13e-06	5.50446	1.45	1.45 (1.22 - 1.74)	4.15e-05	4.38195	-1.1225	-0.07
Symptoms involving respiratory system and other chest symptoms	3 - Inpatient admission	Women	2 – Other diseases	PheCode 038	Septicemia	22818	1.99	1.99 (1.59 - 2.49)	1.68e-09	8.77469	1.87	1.87 (1.49 - 2.35)	8.73e-08	7.05899	-1.7157	-0.12
Tuberous Sclerosis Complex	3 - Inpatient admission	Women	2 – Other diseases	PheCode 038	Septicemia	22818	1.9	1.90 (1.09 - 3.30)	0.0226	1.64589	1.72	1.72 (0.98 - 3.03)	0.060973	1.21486	-0.431029	-0.18
Viral infection	3 - Inpatient admission	Women	2 – Other diseases	PheCode 038	Septicemia	22818	1.59	1.59 (1.34 - 1.89)	1.52e-07	6.81816	1.51	1.51 (1.27 - 1.80)	4.04e-06	5.39362	-1.42454	-0.08
Viremia, NOS	3 - Inpatient admission	Women	2 – Other diseases	PheCode 038	Septicemia	22818	1.52	1.52 (1.15 - 2.01)	0.003581	2.446	1.46	1.46 (1.10 - 1.94)	0.009062	2.04278	-0.40322	-0.06
Wheezing	3 - Inpatient admission	Women	2 – Other diseases	PheCode 038	Septicemia	22818	1.87	1.87 (1.58 - 2.21)	4.88e-13	12.3116	1.81	1.81 (1.52 - 2.15)	1.23e-11	10.9101	-1.40149	-0.06
Acute bronchitis and bronchiolitis	3 - Inpatient admission	Women	2 – Other diseases	PheCode 427.7	Tachycardia NOS	22818	1.48	1.48 (1.27 - 1.71)	2.31e-07	6.63639	1.45	1.45 (1.25 - 1.68)	1.18e-06	5.92812	-0.70827	-0.03
Allergy	3 - Inpatient admission	Women	2 – Other diseases	PheCode 427.7	Tachycardia NOS	22818	1.14	1.14 (1.03 - 1.27)	0.0121	1.91721	1.09	1.09 (0.98 - 1.21)	0.118	0.928118	-0.989097	-0.05
ARDS	3 - Inpatient admission	Women	2 – Other diseases	PheCode 427.7	Tachycardia NOS	22818	4.21	4.21 (3.00 - 5.93)	2e-16	15.699	3.77	3.77 (2.68 - 5.30)	1.98e-14	13.7033	-1.99564	-0.44
Asphyxia and hypoxemia	3 - Inpatient admission	Women	2 – Other diseases	PheCode 427.7	Tachycardia NOS	22818	5.31	5.31 (4.10 - 6.86)	2e-16	15.699	4.41	4.41 (3.41 - 5.71)	2e-16	15.699	0	-0.9
Asthma	3 - Inpatient admission	Women	2 – Other diseases	PheCode 427.7	Tachycardia NOS	22818	1.32	1.32 (1.19 - 1.48)	6.62e-07	6.17914	1.28	1.28 (1.15 - 1.43)	1.36e-05	4.86646	-1.31268	-0.04
Bacterial infection NOS	3 - Inpatient admission	Women	2 – Other diseases	PheCode 427.7	Tachycardia NOS	22818	2.03	2.03 (1.68 - 2.45)	1.78e-13	12.7496	1.92	1.92 (1.59 - 2.33)	1.69e-11	10.7721	-1.97747	-0.11
Bronchitis	3 - Inpatient admission	Women	2 – Other diseases	PheCode 427.7	Tachycardia NOS	22818	1.46	1.46 (1.24 - 1.71)	4.3e-06	5.36653	1.44	1.44 (1.23 - 1.69)	9.21e-06	5.03574	-0.330791	-0.02
Chronic airway obstruction	3 - Inpatient admission	Women	2 – Other diseases	PheCode 427.7	Tachycardia NOS	22818	3.35	3.35 (2.81 - 3.99)	2e-16	15.699	3.12	3.12 (2.62 - 3.73)	2e-16	15.699	0	-0.23
Chronic bronchitis	3 - Inpatient admission	Women	2 – Other diseases	PheCode 427.7	Tachycardia NOS	22818	3.65	3.65 (2.87 - 4.64)	2e-16	15.699	3.39	3.39 (2.66 - 4.32)	2e-16	15.699	0	-0.26
Cough	3 - Inpatient admission	Women	2 – Other diseases	PheCode 427.7	Tachycardia NOS	22818	1.42	1.42 (1.28 - 1.57)	2.88e-11	10.5406	1.36	1.36 (1.23 - 1.51)	6e-09	8.22185	-2.31876	-0.06
Emphysema	3 - Inpatient admission	Women	2 – Other diseases	PheCode 427.7	Tachycardia NOS	22818	3.51	3.51 (2.82 - 4.38)	2e-16	15.699	3.24	3.24 (2.59 - 4.05)	2e-16	15.699	0	-0.27
Empyema and pneumothorax	3 - Inpatient admission	Women	2 – Other diseases	PheCode 427.7	Tachycardia NOS	22818	3.13	3.13 (2.36 - 4.14)	1.76e-15	14.7545	2.84	2.84 (2.14 - 3.76)	5.02e-13	12.2993	-2.45519	-0.29
Epistaxis or throat hemorrhage	3 - Inpatient admission	Women	2 – Other diseases	PheCode 427.7	Tachycardia NOS	22818	1.41	1.41 (1.13 - 1.77)	0.00234	2.63078	1.34	1.34 (1.07 - 1.68)	0.0109	1.96257	-0.668211	-0.07
Influenza	3 - Inpatient admission	Women	2 – Other diseases	PheCode 427.7	Tachycardia NOS	22818	1.56	1.56 (1.34 - 1.81)	9.23e-09	8.0348	1.48	1.48 (1.27 - 1.72)	5.7e-07	6.24413	-1.79067	-0.08
Lung cancer	3 - Inpatient admission	Women	2 – Other diseases	PheCode 427.7	Tachycardia NOS	22818	3.69	3.69 (2.69 - 5.07)	5.11e-16	15.2916	3.48	3.48 (2.52 - 4.79)	2.64e-14	13.5784	-1.71318	-0.21
Lymphangioleiomyomatosis	3 - Inpatient admission	Women	2 – Other diseases	PheCode 427.7	Tachycardia NOS	22818	4.48	4.48 (2.88 - 6.98)	3.09e-11	10.51	4.01	4.01 (2.55 - 6.30)	1.66e-09	8.77989	-1.73015	-0.47
Other diseases of lung	3 - Inpatient admission	Women	2 – Other diseases	PheCode 427.7	Tachycardia NOS	22818	2.37	2.37 (1.99 - 2.83)	2e-16	15.699	2.24	2.24 (1.87 - 2.68)	2e-16	15.699	0	-0.13
Other dyspnea	3 - Inpatient admission	Women	2 – Other diseases	PheCode 427.7	Tachycardia NOS	22818	2.43	2.43 (2.13 - 2.77)	2e-16	15.699	2.21	2.21 (1.93 - 2.52)	2e-16	15.699	0	-0.22
Other upper respiratory disease	3 - Inpatient admission	Women	2 – Other diseases	PheCode 427.7	Tachycardia NOS	22818	1.35	1.35 (1.17 - 1.56)	3.03e-05	4.51856	1.32	1.32 (1.15 - 1.53)	0.00012	3.92082	-0.597739	-0.03
Painful respiration	3 - Inpatient admission	Women	2 – Other diseases	PheCode 427.7	Tachycardia NOS	22818	1.54	1.54 (1.32 - 1.80)	5.98e-08	7.2233	1.47	1.47 (1.26 - 1.72)	1.4e-06	5.85387	-1.36943	-0.07
Pleurisy; pleural effusion	3 - Inpatient admission	Women	2 – Other diseases	PheCode 427.7	Tachycardia NOS	22818	4.08	4.08 (3.32 - 5.01)	2e-16	15.699	3.55	3.55 (2.89 - 4.37)	2e-16	15.699	0	-0.53
Pneumonia	3 - Inpatient admission	Women	2 – Other diseases	PheCode 427.7	Tachycardia NOS	22818	3	3.00 (2.61 - 3.45)	2e-16	15.699	2.78	2.78 (2.41 - 3.20)	2e-16	15.699	0	-0.22
Pulmonary collapse; interstitial and compensatory emphysema	3 - Inpatient admission	Women	2 – Other diseases	PheCode 427.7	Tachycardia NOS	22818	3.87	3.87 (3.18 - 4.72)	2e-16	15.699	3.33	3.33 (2.73 - 4.07)	2e-16	15.699	0	-0.54
Pulmonary congestion and hypostasis	3 - Inpatient admission	Women	2 – Other diseases	PheCode 427.7	Tachycardia NOS	22818	6.71	6.71 (5.34 - 8.44)	2e-16	15.699	5.75	5.75 (4.57 - 7.23)	2e-16	15.699	0	-0.96
Pulmonary embolism and infarction, acute	3 - Inpatient admission	Women	2 – Other diseases	PheCode 427.7	Tachycardia NOS	22818	2.38	2.38 (1.86 - 3.06)	6.44e-12	11.1911	2.15	2.15 (1.67 - 2.76)	2.02e-09	8.69465	-2.49647	-0.23
Pulmonary fibrosis	3 - Inpatient admission	Women	2 – Other diseases	PheCode 427.7	Tachycardia NOS	22818	2.95	2.95 (2.06 - 4.21)	2.72e-09	8.56543	2.69	2.69 (1.88 - 3.85)	6.15e-08	7.21112	-1.35431	-0.26
Pulmonary hypertension	3 - Inpatient admission	Women	2 – Other diseases	PheCode 427.7	Tachycardia NOS	22818	3.89	3.89 (2.92 - 5.18)	2e-16	15.699	3.55	3.55 (2.66 - 4.72)	2e-16	15.699	0	-0.34
Respiratory failure	3 - Inpatient admission	Women	2 – Other diseases	PheCode 427.7	Tachycardia NOS	22818	7.55	7.55 (5.64 - 10.11)	2e-16	15.699	6.09	6.09 (4.55 - 8.16)	2e-16	15.699	0	-1.46
Restless legs syndrome	3 - Inpatient admission	Women	2 – Other diseases	PheCode 427.7	Tachycardia NOS	22818	1.46	1.46 (1.08 - 1.98)	0.0138	1.86012	1.39	1.39 (1.02 - 1.88)	0.0372	1.42946	-0.430664	-0.07
Septal deviations / turbinate hypertrophy	3 - Inpatient admission	Women	2 – Other diseases	PheCode 427.7	Tachycardia NOS	22818	0.57	0.57 (0.40 - 0.80)	0.00131	2.88273	0.56	0.56 (0.40 - 0.79)	0.00108	2.96658	0.0838475	-0.01
Shortness of breath	3 - Inpatient admission	Women	2 – Other diseases	PheCode 427.7	Tachycardia NOS	22818	2.61	2.61 (2.32 - 2.93)	2e-16	15.699	2.37	2.37 (2.10 - 2.67)	2e-16	15.699	0	-0.24
Sleep apnea	3 - Inpatient admission	Women	2 – Other diseases	PheCode 427.7	Tachycardia NOS	22818	1.4	1.40 (1.21 - 1.62)	4.51e-06	5.34582	1.32	1.32 (1.14 - 1.52)	0.000198	3.70333	-1.64249	-0.08
Sleep disorders	3 - Inpatient admission	Women	2 – Other diseases	PheCode 427.7	Tachycardia NOS	22818	1.34	1.34 (1.08 - 1.66)	0.007835	2.10596	1.3	1.30 (1.04 - 1.62)	0.019201	1.71668	-0.389285	-0.04
Solitary pulmonary nodule	3 - Inpatient admission	Women	2 – Other diseases	PheCode 427.7	Tachycardia NOS	22818	1.52	1.52 (1.27 - 1.81)	3.13e-06	5.50446	1.45	1.45 (1.21 - 1.73)	4.3e-05	4.36653	-1.13792	-0.07
Symptoms involving respiratory system and other chest symptoms	3 - Inpatient admission	Women	2 – Other diseases	PheCode 427.7	Tachycardia NOS	22818	1.99	1.99 (1.59 - 2.49)	1.68e-09	8.77469	1.98	1.98 (1.58 - 2.49)	2.8e-09	8.55284	-0.221849	-0.01
Tuberous Sclerosis Complex	3 - Inpatient admission	Women	2 – Other diseases	PheCode 427.7	Tachycardia NOS	22818	1.9	1.90 (1.09 - 3.30)	0.0226	1.64589	1.71	1.71 (0.98 - 2.98)	0.0601	1.22113	-0.424766	-0.19
Viral infection	3 - Inpatient admission	Women	2 – Other diseases	PheCode 427.7	Tachycardia NOS	22818	1.59	1.59 (1.34 - 1.89)	1.52e-07	6.81816	1.54	1.54 (1.29 - 1.83)	1.4e-06	5.85387	-0.964284	-0.05
Viremia, NOS	3 - Inpatient admission	Women	2 – Other diseases	PheCode 427.7	Tachycardia NOS	22818	1.52	1.52 (1.15 - 2.01)	0.003581	2.446	1.43	1.43 (1.08 - 1.89)	0.013569	1.86745	-0.578544	-0.09
Wheezing	3 - Inpatient admission	Women	2 – Other diseases	PheCode 427.7	Tachycardia NOS	22818	1.87	1.87 (1.58 - 2.21)	4.88e-13	12.3116	1.73	1.73 (1.46 - 2.06)	2.92e-10	9.53462	-2.77696	-0.14
Acute bronchitis and bronchiolitis	3 - Inpatient admission	Women	3 – CCS procedures	CCS 205	Arterial blood gases	22818	1.48	1.48 (1.27 - 1.71)	2.31e-07	6.63639	1.28	1.28 (1.09 - 1.49)	0.002052	2.68782	-3.94857	-0.2
Allergy	3 - Inpatient admission	Women	3 – CCS procedures	CCS 205	Arterial blood gases	22818	1.14	1.14 (1.03 - 1.27)	0.0121	1.91721	1.07	1.07 (0.96 - 1.19)	0.211981	0.673703	-1.24351	-0.07
ARDS	3 - Inpatient admission	Women	3 – CCS procedures	CCS 205	Arterial blood gases	22818	4.21	4.21 (3.00 - 5.93)	2e-16	15.699	1.61	1.61 (1.08 - 2.38)	0.01839	1.73542	-13.9636	-2.6
Asphyxia and hypoxemia	3 - Inpatient admission	Women	3 – CCS procedures	CCS 205	Arterial blood gases	22818	5.31	5.31 (4.10 - 6.86)	2e-16	15.699	2.52	2.52 (1.90 - 3.34)	1.12e-10	9.95078	-5.74819	-2.79
Asthma	3 - Inpatient admission	Women	3 – CCS procedures	CCS 205	Arterial blood gases	22818	1.32	1.32 (1.19 - 1.48)	6.62e-07	6.17914	1.2	1.20 (1.07 - 1.34)	0.002209	2.6558	-3.52334	-0.12
Bacterial infection NOS	3 - Inpatient admission	Women	3 – CCS procedures	CCS 205	Arterial blood gases	22818	2.03	2.03 (1.68 - 2.45)	1.78e-13	12.7496	1.35	1.35 (1.09 - 1.67)	0.005218	2.2825	-10.4671	-0.68
Bronchitis	3 - Inpatient admission	Women	3 – CCS procedures	CCS 205	Arterial blood gases	22818	1.46	1.46 (1.24 - 1.71)	4.3e-06	5.36653	1.31	1.31 (1.11 - 1.55)	0.001383	2.85918	-2.50735	-0.15
Chronic airway obstruction	3 - Inpatient admission	Women	3 – CCS procedures	CCS 205	Arterial blood gases	22818	3.35	3.35 (2.81 - 3.99)	2e-16	15.699	2.52	2.52 (2.10 - 3.04)	2e-16	15.699	0	-0.83
Chronic bronchitis	3 - Inpatient admission	Women	3 – CCS procedures	CCS 205	Arterial blood gases	22818	3.65	3.65 (2.87 - 4.64)	2e-16	15.699	2.76	2.76 (2.14 - 3.55)	3.75e-15	14.426	-1.273	-0.89
Cough	3 - Inpatient admission	Women	3 – CCS procedures	CCS 205	Arterial blood gases	22818	1.42	1.42 (1.28 - 1.57)	2.88e-11	10.5406	1.25	1.25 (1.12 - 1.39)	6.37e-05	4.19586	-6.34475	-0.17
Emphysema	3 - Inpatient admission	Women	3 – CCS procedures	CCS 205	Arterial blood gases	22818	3.51	3.51 (2.82 - 4.38)	2e-16	15.699	2.98	2.98 (2.37 - 3.75)	2e-16	15.699	0	-0.53
Empyema and pneumothorax	3 - Inpatient admission	Women	3 – CCS procedures	CCS 205	Arterial blood gases	22818	3.13	3.13 (2.36 - 4.14)	1.76e-15	14.7545	1.49	1.49 (1.09 - 2.05)	0.012128	1.91621	-12.8383	-1.64
Epistaxis or throat hemorrhage	3 - Inpatient admission	Women	3 – CCS procedures	CCS 205	Arterial blood gases	22818	1.41	1.41 (1.13 - 1.77)	0.00234	2.63078	1.13	1.13 (0.89 - 1.43)	0.323103	0.490659	-2.14013	-0.28
Influenza	3 - Inpatient admission	Women	3 – CCS procedures	CCS 205	Arterial blood gases	22818	1.56	1.56 (1.34 - 1.81)	9.23e-09	8.0348	1.21	1.21 (1.03 - 1.43)	0.020402	1.69033	-6.34447	-0.35
Lung cancer	3 - Inpatient admission	Women	3 – CCS procedures	CCS 205	Arterial blood gases	22818	3.69	3.69 (2.69 - 5.07)	5.11e-16	15.2916	2.77	2.77 (1.99 - 3.85)	1.47e-09	8.83268	-6.4589	-0.92
Lymphangioleiomyomatosis	3 - Inpatient admission	Women	3 – CCS procedures	CCS 205	Arterial blood gases	22818	4.48	4.48 (2.88 - 6.98)	3.09e-11	10.51	3.3	3.30 (2.08 - 5.23)	4.22e-07	6.37469	-4.13535	-1.18
Other diseases of lung	3 - Inpatient admission	Women	3 – CCS procedures	CCS 205	Arterial blood gases	22818	2.37	2.37 (1.99 - 2.83)	2e-16	15.699	1.72	1.72 (1.43 - 2.08)	1.83e-08	7.73755	-7.96142	-0.65
Other dyspnea	3 - Inpatient admission	Women	3 – CCS procedures	CCS 205	Arterial blood gases	22818	2.43	2.43 (2.13 - 2.77)	2e-16	15.699	1.72	1.72 (1.49 - 1.98)	1.19e-13	12.9245	-2.77452	-0.71
Other upper respiratory disease	3 - Inpatient admission	Women	3 – CCS procedures	CCS 205	Arterial blood gases	22818	1.35	1.35 (1.17 - 1.56)	3.03e-05	4.51856	1.21	1.21 (1.04 - 1.40)	0.013608	1.86621	-2.65235	-0.14
Painful respiration	3 - Inpatient admission	Women	3 – CCS procedures	CCS 205	Arterial blood gases	22818	1.54	1.54 (1.32 - 1.80)	5.98e-08	7.2233	1.2	1.20 (1.01 - 1.42)	0.035948	1.44433	-5.77897	-0.34
Pleurisy; pleural effusion	3 - Inpatient admission	Women	3 – CCS procedures	CCS 205	Arterial blood gases	22818	4.08	4.08 (3.32 - 5.01)	2e-16	15.699	1.96	1.96 (1.55 - 2.46)	1.31e-08	7.88273	-7.81624	-2.12
Pneumonia	3 - Inpatient admission	Women	3 – CCS procedures	CCS 205	Arterial blood gases	22818	3	3.00 (2.61 - 3.45)	2e-16	15.699	2.14	2.14 (1.84 - 2.49)	2e-16	15.699	0	-0.86
Pulmonary collapse; interstitial and compensatory emphysema	3 - Inpatient admission	Women	3 – CCS procedures	CCS 205	Arterial blood gases	22818	3.87	3.87 (3.18 - 4.72)	2e-16	15.699	1.67	1.67 (1.33 - 2.10)	1.06e-05	4.97469	-10.7243	-2.2
Pulmonary congestion and hypostasis	3 - Inpatient admission	Women	3 – CCS procedures	CCS 205	Arterial blood gases	22818	6.71	6.71 (5.34 - 8.44)	2e-16	15.699	2.57	2.57 (1.98 - 3.33)	1.44e-12	11.8416	-3.85733	-4.14
Pulmonary embolism and infarction, acute	3 - Inpatient admission	Women	3 – CCS procedures	CCS 205	Arterial blood gases	22818	2.38	2.38 (1.86 - 3.06)	6.44e-12	11.1911	1.63	1.63 (1.26 - 2.13)	0.000263	3.58004	-7.61107	-0.75
Pulmonary fibrosis	3 - Inpatient admission	Women	3 – CCS procedures	CCS 205	Arterial blood gases	22818	2.95	2.95 (2.06 - 4.21)	2.72e-09	8.56543	1.97	1.97 (1.36 - 2.87)	0.000379	3.42136	-5.14407	-0.98
Pulmonary hypertension	3 - Inpatient admission	Women	3 – CCS procedures	CCS 205	Arterial blood gases	22818	3.89	3.89 (2.92 - 5.18)	2e-16	15.699	2.11	2.11 (1.55 - 2.88)	2.36e-06	5.62709	-10.0719	-1.78
Respiratory failure	3 - Inpatient admission	Women	3 – CCS procedures	CCS 205	Arterial blood gases	22818	7.55	7.55 (5.64 - 10.11)	2e-16	15.699	3.66	3.66 (2.68 - 5.00)	4.04e-16	15.3936	-0.305351	-3.89
Restless legs syndrome	3 - Inpatient admission	Women	3 – CCS procedures	CCS 205	Arterial blood gases	22818	1.46	1.46 (1.08 - 1.98)	0.0138	1.86012	1.11	1.11 (0.80 - 1.55)	0.531295	0.274664	-1.58546	-0.35
Septal deviations / turbinate hypertrophy	3 - Inpatient admission	Women	3 – CCS procedures	CCS 205	Arterial blood gases	22818	0.57	0.57 (0.40 - 0.80)	0.00131	2.88273	0.56	0.56 (0.40 - 0.80)	0.001341	2.87257	-0.0101575	-0.01
Shortness of breath	3 - Inpatient admission	Women	3 – CCS procedures	CCS 205	Arterial blood gases	22818	2.61	2.61 (2.32 - 2.93)	2e-16	15.699	1.92	1.92 (1.69 - 2.18)	2e-16	15.699	0	-0.69
Sleep apnea	3 - Inpatient admission	Women	3 – CCS procedures	CCS 205	Arterial blood gases	22818	1.4	1.40 (1.21 - 1.62)	4.51e-06	5.34582	1.22	1.22 (1.05 - 1.41)	0.011256	1.94862	-3.39721	-0.18
Sleep disorders	3 - Inpatient admission	Women	3 – CCS procedures	CCS 205	Arterial blood gases	22818	1.34	1.34 (1.08 - 1.66)	0.007835	2.10596	1.16	1.16 (0.92 - 1.45)	0.205973	0.68619	-1.41977	-0.18
Solitary pulmonary nodule	3 - Inpatient admission	Women	3 – CCS procedures	CCS 205	Arterial blood gases	22818	1.52	1.52 (1.27 - 1.81)	3.13e-06	5.50446	1.29	1.29 (1.07 - 1.55)	0.006948	2.15814	-3.34632	-0.23
Symptoms involving respiratory system and other chest symptoms	3 - Inpatient admission	Women	3 – CCS procedures	CCS 205	Arterial blood gases	22818	1.99	1.99 (1.59 - 2.49)	1.68e-09	8.77469	1.32	1.32 (1.03 - 1.69)	0.029737	1.5267	-7.24799	-0.67
Tuberous Sclerosis Complex	3 - Inpatient admission	Women	3 – CCS procedures	CCS 205	Arterial blood gases	22818	1.9	1.90 (1.09 - 3.30)	0.0226	1.64589	1.58	1.58 (0.88 - 2.84)	0.124343	0.905379	-0.740513	-0.32
Viral infection	3 - Inpatient admission	Women	3 – CCS procedures	CCS 205	Arterial blood gases	22818	1.59	1.59 (1.34 - 1.89)	1.52e-07	6.81816	1.33	1.33 (1.11 - 1.60)	0.00232	2.63451	-4.18364	-0.26
Viremia, NOS	3 - Inpatient admission	Women	3 – CCS procedures	CCS 205	Arterial blood gases	22818	1.52	1.52 (1.15 - 2.01)	0.003581	2.446	1.22	1.22 (0.90 - 1.65)	0.202102	0.694429	-1.75157	-0.3
Wheezing	3 - Inpatient admission	Women	3 – CCS procedures	CCS 205	Arterial blood gases	22818	1.87	1.87 (1.58 - 2.21)	4.88e-13	12.3116	1.4	1.40 (1.16 - 1.68)	0.000318	3.49757	-8.81401	-0.47
Acute bronchitis and bronchiolitis	3 - Inpatient admission	Women	3 – CCS procedures	CCS 189	Contrast aortogram	22818	1.48	1.48 (1.27 - 1.71)	2.31e-07	6.63639	1.47	1.47 (1.26 - 1.70)	4.61e-07	6.3363	-0.300089	-0.01
Allergy	3 - Inpatient admission	Women	3 – CCS procedures	CCS 189	Contrast aortogram	22818	1.14	1.14 (1.03 - 1.27)	0.0121	1.91721	1.14	1.14 (1.02 - 1.26)	0.0161	1.79317	-0.124041	0
ARDS	3 - Inpatient admission	Women	3 – CCS procedures	CCS 189	Contrast aortogram	22818	4.21	4.21 (3.00 - 5.93)	2e-16	15.699	4.14	4.14 (2.94 - 5.82)	4.2e-16	15.3768	-0.322219	-0.07
Asphyxia and hypoxemia	3 - Inpatient admission	Women	3 – CCS procedures	CCS 189	Contrast aortogram	22818	5.31	5.31 (4.10 - 6.86)	2e-16	15.699	5.16	5.16 (3.99 - 6.68)	2e-16	15.699	0	-0.15
Asthma	3 - Inpatient admission	Women	3 – CCS procedures	CCS 189	Contrast aortogram	22818	1.32	1.32 (1.19 - 1.48)	6.62e-07	6.17914	1.33	1.33 (1.19 - 1.49)	4.05e-07	6.39254	0.213403	0.01
Bacterial infection NOS	3 - Inpatient admission	Women	3 – CCS procedures	CCS 189	Contrast aortogram	22818	2.03	2.03 (1.68 - 2.45)	1.78e-13	12.7496	1.98	1.98 (1.63 - 2.39)	2.22e-12	11.6536	-1.09593	-0.05
Bronchitis	3 - Inpatient admission	Women	3 – CCS procedures	CCS 189	Contrast aortogram	22818	1.46	1.46 (1.24 - 1.71)	4.3e-06	5.36653	1.44	1.44 (1.23 - 1.70)	7.82e-06	5.10679	-0.259738	-0.02
Chronic airway obstruction	3 - Inpatient admission	Women	3 – CCS procedures	CCS 189	Contrast aortogram	22818	3.35	3.35 (2.81 - 3.99)	2e-16	15.699	3.27	3.27 (2.74 - 3.91)	2e-16	15.699	0	-0.08
Chronic bronchitis	3 - Inpatient admission	Women	3 – CCS procedures	CCS 189	Contrast aortogram	22818	3.65	3.65 (2.87 - 4.64)	2e-16	15.699	3.65	3.65 (2.87 - 4.65)	2e-16	15.699	0	0
Cough	3 - Inpatient admission	Women	3 – CCS procedures	CCS 189	Contrast aortogram	22818	1.42	1.42 (1.28 - 1.57)	2.88e-11	10.5406	1.41	1.41 (1.27 - 1.56)	1.11e-10	9.95468	-0.58593	-0.01
Emphysema	3 - Inpatient admission	Women	3 – CCS procedures	CCS 189	Contrast aortogram	22818	3.51	3.51 (2.82 - 4.38)	2e-16	15.699	3.48	3.48 (2.78 - 4.34)	2e-16	15.699	0	-0.03
Empyema and pneumothorax	3 - Inpatient admission	Women	3 – CCS procedures	CCS 189	Contrast aortogram	22818	3.13	3.13 (2.36 - 4.14)	1.76e-15	14.7545	3.04	3.04 (2.29 - 4.03)	1.31e-14	13.8827	-0.871759	-0.09
Epistaxis or throat hemorrhage	3 - Inpatient admission	Women	3 – CCS procedures	CCS 189	Contrast aortogram	22818	1.41	1.41 (1.13 - 1.77)	0.00234	2.63078	1.38	1.38 (1.10 - 1.73)	0.004817	2.31722	-0.313561	-0.03
Influenza	3 - Inpatient admission	Women	3 – CCS procedures	CCS 189	Contrast aortogram	22818	1.56	1.56 (1.34 - 1.81)	9.23e-09	8.0348	1.56	1.56 (1.34 - 1.81)	1.19e-08	7.92445	-0.110345	0
Lung cancer	3 - Inpatient admission	Women	3 – CCS procedures	CCS 189	Contrast aortogram	22818	3.69	3.69 (2.69 - 5.07)	5.11e-16	15.2916	3.67	3.67 (2.67 - 5.04)	1.11e-15	14.9547	-0.336902	-0.02
Lymphangioleiomyomatosis	3 - Inpatient admission	Women	3 – CCS procedures	CCS 189	Contrast aortogram	22818	4.48	4.48 (2.88 - 6.98)	3.09e-11	10.51	4.49	4.49 (2.88 - 6.99)	3.15e-11	10.5017	-0.00835207	0.01
Other diseases of lung	3 - Inpatient admission	Women	3 – CCS procedures	CCS 189	Contrast aortogram	22818	2.37	2.37 (1.99 - 2.83)	2e-16	15.699	2.31	2.31 (1.93 - 2.76)	2e-16	15.699	0	-0.06
Other dyspnea	3 - Inpatient admission	Women	3 – CCS procedures	CCS 189	Contrast aortogram	22818	2.43	2.43 (2.13 - 2.77)	2e-16	15.699	2.37	2.37 (2.08 - 2.71)	2e-16	15.699	0	-0.06
Other upper respiratory disease	3 - Inpatient admission	Women	3 – CCS procedures	CCS 189	Contrast aortogram	22818	1.35	1.35 (1.17 - 1.56)	3.03e-05	4.51856	1.35	1.35 (1.17 - 1.56)	3.99e-05	4.39903	-0.11953	0
Painful respiration	3 - Inpatient admission	Women	3 – CCS procedures	CCS 189	Contrast aortogram	22818	1.54	1.54 (1.32 - 1.80)	5.98e-08	7.2233	1.54	1.54 (1.32 - 1.80)	6.77e-08	7.16941	-0.0538875	0
Pleurisy; pleural effusion	3 - Inpatient admission	Women	3 – CCS procedures	CCS 189	Contrast aortogram	22818	4.08	4.08 (3.32 - 5.01)	2e-16	15.699	3.96	3.96 (3.22 - 4.87)	2e-16	15.699	0	-0.12
Pneumonia	3 - Inpatient admission	Women	3 – CCS procedures	CCS 189	Contrast aortogram	22818	3	3.00 (2.61 - 3.45)	2e-16	15.699	2.97	2.97 (2.58 - 3.41)	2e-16	15.699	0	-0.03
Pulmonary collapse; interstitial and compensatory emphysema	3 - Inpatient admission	Women	3 – CCS procedures	CCS 189	Contrast aortogram	22818	3.87	3.87 (3.18 - 4.72)	2e-16	15.699	3.75	3.75 (3.07 - 4.58)	2e-16	15.699	0	-0.12
Pulmonary congestion and hypostasis	3 - Inpatient admission	Women	3 – CCS procedures	CCS 189	Contrast aortogram	22818	6.71	6.71 (5.34 - 8.44)	2e-16	15.699	6.27	6.27 (4.97 - 7.91)	2e-16	15.699	0	-0.44
Pulmonary embolism and infarction, acute	3 - Inpatient admission	Women	3 – CCS procedures	CCS 189	Contrast aortogram	22818	2.38	2.38 (1.86 - 3.06)	6.44e-12	11.1911	2.4	2.40 (1.88 - 3.08)	4.09e-12	11.3883	0.197163	0.02
Pulmonary fibrosis	3 - Inpatient admission	Women	3 – CCS procedures	CCS 189	Contrast aortogram	22818	2.95	2.95 (2.06 - 4.21)	2.72e-09	8.56543	2.97	2.97 (2.08 - 4.24)	2.37e-09	8.62525	0.0598206	0.02
Pulmonary hypertension	3 - Inpatient admission	Women	3 – CCS procedures	CCS 189	Contrast aortogram	22818	3.89	3.89 (2.92 - 5.18)	2e-16	15.699	3.79	3.79 (2.84 - 5.06)	2e-16	15.699	0	-0.1
Respiratory failure	3 - Inpatient admission	Women	3 – CCS procedures	CCS 189	Contrast aortogram	22818	7.55	7.55 (5.64 - 10.11)	2e-16	15.699	7.45	7.45 (5.56 - 9.97)	2e-16	15.699	0	-0.1
Restless legs syndrome	3 - Inpatient admission	Women	3 – CCS procedures	CCS 189	Contrast aortogram	22818	1.46	1.46 (1.08 - 1.98)	0.0138	1.86012	1.44	1.44 (1.06 - 1.96)	0.01853	1.73212	-0.127996	-0.02
Septal deviations / turbinate hypertrophy	3 - Inpatient admission	Women	3 – CCS procedures	CCS 189	Contrast aortogram	22818	0.57	0.57 (0.40 - 0.80)	0.00131	2.88273	0.58	0.58 (0.41 - 0.82)	0.001923	2.71602	-0.166708	0.01
Shortness of breath	3 - Inpatient admission	Women	3 – CCS procedures	CCS 189	Contrast aortogram	22818	2.61	2.61 (2.32 - 2.93)	2e-16	15.699	2.55	2.55 (2.27 - 2.87)	2e-16	15.699	0	-0.06
Sleep apnea	3 - Inpatient admission	Women	3 – CCS procedures	CCS 189	Contrast aortogram	22818	1.4	1.40 (1.21 - 1.62)	4.51e-06	5.34582	1.4	1.40 (1.21 - 1.61)	6.13e-06	5.21254	-0.133284	0
Sleep disorders	3 - Inpatient admission	Women	3 – CCS procedures	CCS 189	Contrast aortogram	22818	1.34	1.34 (1.08 - 1.66)	0.007835	2.10596	1.31	1.31 (1.06 - 1.63)	0.013842	1.8588	-0.24716	-0.03
Solitary pulmonary nodule	3 - Inpatient admission	Women	3 – CCS procedures	CCS 189	Contrast aortogram	22818	1.52	1.52 (1.27 - 1.81)	3.13e-06	5.50446	1.51	1.51 (1.26 - 1.80)	5.66e-06	5.24718	-0.257272	-0.01
Symptoms involving respiratory system and other chest symptoms	3 - Inpatient admission	Women	3 – CCS procedures	CCS 189	Contrast aortogram	22818	1.99	1.99 (1.59 - 2.49)	1.68e-09	8.77469	1.95	1.95 (1.56 - 2.45)	6.55e-09	8.18376	-0.590932	-0.04
Tuberous Sclerosis Complex	3 - Inpatient admission	Women	3 – CCS procedures	CCS 189	Contrast aortogram	22818	1.9	1.90 (1.09 - 3.30)	0.0226	1.64589	1.89	1.89 (1.09 - 3.27)	0.023781	1.62377	-0.0221217	-0.01
Viral infection	3 - Inpatient admission	Women	3 – CCS procedures	CCS 189	Contrast aortogram	22818	1.59	1.59 (1.34 - 1.89)	1.52e-07	6.81816	1.58	1.58 (1.33 - 1.88)	2.53e-07	6.59688	-0.221277	-0.01
Viremia, NOS	3 - Inpatient admission	Women	3 – CCS procedures	CCS 189	Contrast aortogram	22818	1.52	1.52 (1.15 - 2.01)	0.003581	2.446	1.51	1.51 (1.14 - 2.00)	0.004413	2.35527	-0.0907296	-0.01
Wheezing	3 - Inpatient admission	Women	3 – CCS procedures	CCS 189	Contrast aortogram	22818	1.87	1.87 (1.58 - 2.21)	4.88e-13	12.3116	1.87	1.87 (1.58 - 2.21)	5.19e-13	12.2848	-0.0267475	0
Acute bronchitis and bronchiolitis	3 - Inpatient admission	Women	3 – CCS procedures	CCS 998	CPT codes not classified F codes	22818	1.48	1.48 (1.27 - 1.71)	2.31e-07	6.63639	1.49	1.49 (1.28 - 1.73)	2.18e-07	6.66154	0.0251555	0.01
Allergy	3 - Inpatient admission	Women	3 – CCS procedures	CCS 998	CPT codes not classified F codes	22818	1.14	1.14 (1.03 - 1.27)	0.0121	1.91721	1.17	1.17 (1.06 - 1.30)	0.00246	2.60906	0.69185	0.03
ARDS	3 - Inpatient admission	Women	3 – CCS procedures	CCS 998	CPT codes not classified F codes	22818	4.21	4.21 (3.00 - 5.93)	2e-16	15.699	4.13	4.13 (2.93 - 5.82)	6.43e-16	15.1918	-0.507181	-0.08
Asphyxia and hypoxemia	3 - Inpatient admission	Women	3 – CCS procedures	CCS 998	CPT codes not classified F codes	22818	5.31	5.31 (4.10 - 6.86)	2e-16	15.699	5.22	5.22 (4.02 - 6.77)	2e-16	15.699	0	-0.09
Asthma	3 - Inpatient admission	Women	3 – CCS procedures	CCS 998	CPT codes not classified F codes	22818	1.32	1.32 (1.19 - 1.48)	6.62e-07	6.17914	1.32	1.32 (1.18 - 1.48)	8.25e-07	6.08355	-0.095596	0
Bacterial infection NOS	3 - Inpatient admission	Women	3 – CCS procedures	CCS 998	CPT codes not classified F codes	22818	2.03	2.03 (1.68 - 2.45)	1.78e-13	12.7496	1.92	1.92 (1.59 - 2.32)	1.77e-11	10.752	-1.99755	-0.11
Bronchitis	3 - Inpatient admission	Women	3 – CCS procedures	CCS 998	CPT codes not classified F codes	22818	1.46	1.46 (1.24 - 1.71)	4.3e-06	5.36653	1.44	1.44 (1.23 - 1.70)	8.86e-06	5.05257	-0.313965	-0.02
Chronic airway obstruction	3 - Inpatient admission	Women	3 – CCS procedures	CCS 998	CPT codes not classified F codes	22818	3.35	3.35 (2.81 - 3.99)	2e-16	15.699	3.29	3.29 (2.75 - 3.93)	2e-16	15.699	0	-0.06
Chronic bronchitis	3 - Inpatient admission	Women	3 – CCS procedures	CCS 998	CPT codes not classified F codes	22818	3.65	3.65 (2.87 - 4.64)	2e-16	15.699	3.58	3.58 (2.81 - 4.57)	2e-16	15.699	0	-0.07
Cough	3 - Inpatient admission	Women	3 – CCS procedures	CCS 998	CPT codes not classified F codes	22818	1.42	1.42 (1.28 - 1.57)	2.88e-11	10.5406	1.45	1.45 (1.31 - 1.61)	2.65e-12	11.5768	1.03615	0.03
Emphysema	3 - Inpatient admission	Women	3 – CCS procedures	CCS 998	CPT codes not classified F codes	22818	3.51	3.51 (2.82 - 4.38)	2e-16	15.699	3.46	3.46 (2.76 - 4.32)	2e-16	15.699	0	-0.05
Empyema and pneumothorax	3 - Inpatient admission	Women	3 – CCS procedures	CCS 998	CPT codes not classified F codes	22818	3.13	3.13 (2.36 - 4.14)	1.76e-15	14.7545	3.07	3.07 (2.31 - 4.08)	9.82e-15	14.0079	-0.746599	-0.06
Epistaxis or throat hemorrhage	3 - Inpatient admission	Women	3 – CCS procedures	CCS 998	CPT codes not classified F codes	22818	1.41	1.41 (1.13 - 1.77)	0.00234	2.63078	1.37	1.37 (1.09 - 1.71)	0.00641	2.19314	-0.437642	-0.04
Influenza	3 - Inpatient admission	Women	3 – CCS procedures	CCS 998	CPT codes not classified F codes	22818	1.56	1.56 (1.34 - 1.81)	9.23e-09	8.0348	1.51	1.51 (1.29 - 1.76)	1.33e-07	6.87615	-1.15865	-0.05
Lung cancer	3 - Inpatient admission	Women	3 – CCS procedures	CCS 998	CPT codes not classified F codes	22818	3.69	3.69 (2.69 - 5.07)	5.11e-16	15.2916	3.69	3.69 (2.68 - 5.08)	1.28e-15	14.8928	-0.398789	0
Lymphangioleiomyomatosis	3 - Inpatient admission	Women	3 – CCS procedures	CCS 998	CPT codes not classified F codes	22818	4.48	4.48 (2.88 - 6.98)	3.09e-11	10.51	4.58	4.58 (2.93 - 7.17)	2.63e-11	10.58	0.0700027	0.1
Other diseases of lung	3 - Inpatient admission	Women	3 – CCS procedures	CCS 998	CPT codes not classified F codes	22818	2.37	2.37 (1.99 - 2.83)	2e-16	15.699	2.25	2.25 (1.88 - 2.70)	2e-16	15.699	0	-0.12
Other dyspnea	3 - Inpatient admission	Women	3 – CCS procedures	CCS 998	CPT codes not classified F codes	22818	2.43	2.43 (2.13 - 2.77)	2e-16	15.699	2.43	2.43 (2.12 - 2.77)	2e-16	15.699	0	0
Other upper respiratory disease	3 - Inpatient admission	Women	3 – CCS procedures	CCS 998	CPT codes not classified F codes	22818	1.35	1.35 (1.17 - 1.56)	3.03e-05	4.51856	1.36	1.36 (1.18 - 1.57)	2.62e-05	4.5817	0.0631413	0.01
Painful respiration	3 - Inpatient admission	Women	3 – CCS procedures	CCS 998	CPT codes not classified F codes	22818	1.54	1.54 (1.32 - 1.80)	5.98e-08	7.2233	1.53	1.53 (1.31 - 1.80)	1.07e-07	6.97062	-0.252683	-0.01
Pleurisy; pleural effusion	3 - Inpatient admission	Women	3 – CCS procedures	CCS 998	CPT codes not classified F codes	22818	4.08	4.08 (3.32 - 5.01)	2e-16	15.699	3.99	3.99 (3.24 - 4.91)	2e-16	15.699	0	-0.09
Pneumonia	3 - Inpatient admission	Women	3 – CCS procedures	CCS 998	CPT codes not classified F codes	22818	3	3.00 (2.61 - 3.45)	2e-16	15.699	2.98	2.98 (2.59 - 3.43)	2e-16	15.699	0	-0.02
Pulmonary collapse; interstitial and compensatory emphysema	3 - Inpatient admission	Women	3 – CCS procedures	CCS 998	CPT codes not classified F codes	22818	3.87	3.87 (3.18 - 4.72)	2e-16	15.699	3.73	3.73 (3.06 - 4.56)	2e-16	15.699	0	-0.14
Pulmonary congestion and hypostasis	3 - Inpatient admission	Women	3 – CCS procedures	CCS 998	CPT codes not classified F codes	22818	6.71	6.71 (5.34 - 8.44)	2e-16	15.699	6.39	6.39 (5.06 - 8.06)	2e-16	15.699	0	-0.32
Pulmonary embolism and infarction, acute	3 - Inpatient admission	Women	3 – CCS procedures	CCS 998	CPT codes not classified F codes	22818	2.38	2.38 (1.86 - 3.06)	6.44e-12	11.1911	2.37	2.37 (1.84 - 3.04)	1.63e-11	10.7878	-0.403302	-0.01
Pulmonary fibrosis	3 - Inpatient admission	Women	3 – CCS procedures	CCS 998	CPT codes not classified F codes	22818	2.95	2.95 (2.06 - 4.21)	2.72e-09	8.56543	2.84	2.84 (1.98 - 4.08)	1.25e-08	7.90309	-0.662341	-0.11
Pulmonary hypertension	3 - Inpatient admission	Women	3 – CCS procedures	CCS 998	CPT codes not classified F codes	22818	3.89	3.89 (2.92 - 5.18)	2e-16	15.699	3.76	3.76 (2.81 - 5.03)	2e-16	15.699	0	-0.13
Respiratory failure	3 - Inpatient admission	Women	3 – CCS procedures	CCS 998	CPT codes not classified F codes	22818	7.55	7.55 (5.64 - 10.11)	2e-16	15.699	7.49	7.49 (5.57 - 10.06)	2e-16	15.699	0	-0.06
Restless legs syndrome	3 - Inpatient admission	Women	3 – CCS procedures	CCS 998	CPT codes not classified F codes	22818	1.46	1.46 (1.08 - 1.98)	0.0138	1.86012	1.42	1.42 (1.04 - 1.94)	0.0257	1.59007	-0.270054	-0.04
Septal deviations / turbinate hypertrophy	3 - Inpatient admission	Women	3 – CCS procedures	CCS 998	CPT codes not classified F codes	22818	0.57	0.57 (0.40 - 0.80)	0.00131	2.88273	0.59	0.59 (0.42 - 0.83)	0.00259	2.5867	-0.296028	0.02
Shortness of breath	3 - Inpatient admission	Women	3 – CCS procedures	CCS 998	CPT codes not classified F codes	22818	2.61	2.61 (2.32 - 2.93)	2e-16	15.699	2.61	2.61 (2.32 - 2.94)	2e-16	15.699	0	0
Sleep apnea	3 - Inpatient admission	Women	3 – CCS procedures	CCS 998	CPT codes not classified F codes	22818	1.4	1.40 (1.21 - 1.62)	4.51e-06	5.34582	1.43	1.43 (1.24 - 1.66)	1.09e-06	5.96257	0.61675	0.03
Sleep disorders	3 - Inpatient admission	Women	3 – CCS procedures	CCS 998	CPT codes not classified F codes	22818	1.34	1.34 (1.08 - 1.66)	0.007835	2.10596	1.32	1.32 (1.06 - 1.65)	0.0123	1.91009	-0.195866	-0.02
Solitary pulmonary nodule	3 - Inpatient admission	Women	3 – CCS procedures	CCS 998	CPT codes not classified F codes	22818	1.52	1.52 (1.27 - 1.81)	3.13e-06	5.50446	1.5	1.50 (1.26 - 1.79)	6.96e-06	5.15739	-0.347065	-0.02
Symptoms involving respiratory system and other chest symptoms	3 - Inpatient admission	Women	3 – CCS procedures	CCS 998	CPT codes not classified F codes	22818	1.99	1.99 (1.59 - 2.49)	1.68e-09	8.77469	1.92	1.92 (1.53 - 2.41)	1.54e-08	7.81248	-0.962211	-0.07
Tuberous Sclerosis Complex	3 - Inpatient admission	Women	3 – CCS procedures	CCS 998	CPT codes not classified F codes	22818	1.9	1.90 (1.09 - 3.30)	0.0226	1.64589	1.62	1.62 (0.94 - 2.82)	0.0847	1.07212	-0.573775	-0.28
Viral infection	3 - Inpatient admission	Women	3 – CCS procedures	CCS 998	CPT codes not classified F codes	22818	1.59	1.59 (1.34 - 1.89)	1.52e-07	6.81816	1.51	1.51 (1.27 - 1.79)	4.03e-06	5.39469	-1.42346	-0.08
Viremia, NOS	3 - Inpatient admission	Women	3 – CCS procedures	CCS 998	CPT codes not classified F codes	22818	1.52	1.52 (1.15 - 2.01)	0.003581	2.446	1.48	1.48 (1.12 - 1.96)	0.00658	2.18177	-0.264222	-0.04
Wheezing	3 - Inpatient admission	Women	3 – CCS procedures	CCS 998	CPT codes not classified F codes	22818	1.87	1.87 (1.58 - 2.21)	4.88e-13	12.3116	1.83	1.83 (1.54 - 2.17)	3.94e-12	11.4045	-0.907076	-0.04
Acute bronchitis and bronchiolitis	3 - Inpatient admission	Women	3 – CCS procedures	CCS 178	CT scan chest	22818	1.48	1.48 (1.27 - 1.71)	2.31e-07	6.63639	1.35	1.35 (1.16 - 1.57)	0.000109	3.96257	-2.67381	-0.13
Allergy	3 - Inpatient admission	Women	3 – CCS procedures	CCS 178	CT scan chest	22818	1.14	1.14 (1.03 - 1.27)	0.0121	1.91721	1.11	1.11 (1.00 - 1.24)	0.0454	1.34294	-0.57427	-0.03
ARDS	3 - Inpatient admission	Women	3 – CCS procedures	CCS 178	CT scan chest	22818	4.21	4.21 (3.00 - 5.93)	2e-16	15.699	2.93	2.93 (2.06 - 4.18)	2.71e-09	8.56703	-7.13194	-1.28
Asphyxia and hypoxemia	3 - Inpatient admission	Women	3 – CCS procedures	CCS 178	CT scan chest	22818	5.31	5.31 (4.10 - 6.86)	2e-16	15.699	3.98	3.98 (3.06 - 5.17)	2e-16	15.699	0	-1.33
Asthma	3 - Inpatient admission	Women	3 – CCS procedures	CCS 178	CT scan chest	22818	1.32	1.32 (1.19 - 1.48)	6.62e-07	6.17914	1.23	1.23 (1.10 - 1.38)	0.000253	3.59688	-2.58226	-0.09
Bacterial infection NOS	3 - Inpatient admission	Women	3 – CCS procedures	CCS 178	CT scan chest	22818	2.03	2.03 (1.68 - 2.45)	1.78e-13	12.7496	1.8	1.80 (1.48 - 2.18)	2.29e-09	8.64016	-4.10942	-0.23
Bronchitis	3 - Inpatient admission	Women	3 – CCS procedures	CCS 178	CT scan chest	22818	1.46	1.46 (1.24 - 1.71)	4.3e-06	5.36653	1.29	1.29 (1.09 - 1.52)	0.0024	2.61979	-2.74674	-0.17
Chronic airway obstruction	3 - Inpatient admission	Women	3 – CCS procedures	CCS 178	CT scan chest	22818	3.35	3.35 (2.81 - 3.99)	2e-16	15.699	2.64	2.64 (2.20 - 3.17)	2e-16	15.699	0	-0.71
Chronic bronchitis	3 - Inpatient admission	Women	3 – CCS procedures	CCS 178	CT scan chest	22818	3.65	3.65 (2.87 - 4.64)	2e-16	15.699	3.08	3.08 (2.41 - 3.94)	2e-16	15.699	0	-0.57
Cough	3 - Inpatient admission	Women	3 – CCS procedures	CCS 178	CT scan chest	22818	1.42	1.42 (1.28 - 1.57)	2.88e-11	10.5406	1.27	1.27 (1.15 - 1.42)	7.91e-06	5.10182	-5.43878	-0.15
Emphysema	3 - Inpatient admission	Women	3 – CCS procedures	CCS 178	CT scan chest	22818	3.51	3.51 (2.82 - 4.38)	2e-16	15.699	2.59	2.59 (2.06 - 3.26)	4.68e-16	15.3298	-0.369216	-0.92
Empyema and pneumothorax	3 - Inpatient admission	Women	3 – CCS procedures	CCS 178	CT scan chest	22818	3.13	3.13 (2.36 - 4.14)	1.76e-15	14.7545	1.51	1.51 (1.10 - 2.06)	0.00978	2.00966	-12.7448	-1.62
Epistaxis or throat hemorrhage	3 - Inpatient admission	Women	3 – CCS procedures	CCS 178	CT scan chest	22818	1.41	1.41 (1.13 - 1.77)	0.00234	2.63078	1.3	1.30 (1.04 - 1.63)	0.0224	1.64975	-0.981032	-0.11
Influenza	3 - Inpatient admission	Women	3 – CCS procedures	CCS 178	CT scan chest	22818	1.56	1.56 (1.34 - 1.81)	9.23e-09	8.0348	1.38	1.38 (1.19 - 1.62)	4.06e-05	4.39147	-3.64332	-0.18
Lung cancer	3 - Inpatient admission	Women	3 – CCS procedures	CCS 178	CT scan chest	22818	3.69	3.69 (2.69 - 5.07)	5.11e-16	15.2916	1.16	1.16 (0.80 - 1.69)	0.437	0.359519	-14.9321	-2.53
Lymphangioleiomyomatosis	3 - Inpatient admission	Women	3 – CCS procedures	CCS 178	CT scan chest	22818	4.48	4.48 (2.88 - 6.98)	3.09e-11	10.51	2.78	2.78 (1.76 - 4.39)	1.18e-05	4.92812	-5.58192	-1.7
Other diseases of lung	3 - Inpatient admission	Women	3 – CCS procedures	CCS 178	CT scan chest	22818	2.37	2.37 (1.99 - 2.83)	2e-16	15.699	1.33	1.33 (1.08 - 1.63)	0.0063	2.20066	-13.4983	-1.04
Other dyspnea	3 - Inpatient admission	Women	3 – CCS procedures	CCS 178	CT scan chest	22818	2.43	2.43 (2.13 - 2.77)	2e-16	15.699	2.01	2.01 (1.75 - 2.31)	2e-16	15.699	0	-0.42
Other upper respiratory disease	3 - Inpatient admission	Women	3 – CCS procedures	CCS 178	CT scan chest	22818	1.35	1.35 (1.17 - 1.56)	3.03e-05	4.51856	1.23	1.23 (1.06 - 1.42)	0.00578	2.23807	-2.28049	-0.12
Painful respiration	3 - Inpatient admission	Women	3 – CCS procedures	CCS 178	CT scan chest	22818	1.54	1.54 (1.32 - 1.80)	5.98e-08	7.2233	1.23	1.23 (1.05 - 1.45)	0.01194	1.923	-5.3003	-0.31
Pleurisy; pleural effusion	3 - Inpatient admission	Women	3 – CCS procedures	CCS 178	CT scan chest	22818	4.08	4.08 (3.32 - 5.01)	2e-16	15.699	2.89	2.89 (2.33 - 3.58)	2e-16	15.699	0	-1.19
Pneumonia	3 - Inpatient admission	Women	3 – CCS procedures	CCS 178	CT scan chest	22818	3	3.00 (2.61 - 3.45)	2e-16	15.699	2.47	2.47 (2.14 - 2.85)	2e-16	15.699	0	-0.53
Pulmonary collapse; interstitial and compensatory emphysema	3 - Inpatient admission	Women	3 – CCS procedures	CCS 178	CT scan chest	22818	3.87	3.87 (3.18 - 4.72)	2e-16	15.699	2.68	2.68 (2.18 - 3.30)	2e-16	15.699	0	-1.19
Pulmonary congestion and hypostasis	3 - Inpatient admission	Women	3 – CCS procedures	CCS 178	CT scan chest	22818	6.71	6.71 (5.34 - 8.44)	2e-16	15.699	5.2	5.20 (4.12 - 6.56)	2e-16	15.699	0	-1.51
Pulmonary embolism and infarction, acute	3 - Inpatient admission	Women	3 – CCS procedures	CCS 178	CT scan chest	22818	2.38	2.38 (1.86 - 3.06)	6.44e-12	11.1911	1.73	1.73 (1.33 - 2.23)	3.32e-05	4.47886	-6.71225	-0.65
Pulmonary fibrosis	3 - Inpatient admission	Women	3 – CCS procedures	CCS 178	CT scan chest	22818	2.95	2.95 (2.06 - 4.21)	2.72e-09	8.56543	1.77	1.77 (1.22 - 2.57)	0.002438	2.61297	-5.95246	-1.18
Pulmonary hypertension	3 - Inpatient admission	Women	3 – CCS procedures	CCS 178	CT scan chest	22818	3.89	3.89 (2.92 - 5.18)	2e-16	15.699	3.11	3.11 (2.33 - 4.15)	1.48e-14	13.8297	-1.86923	-0.78
Respiratory failure	3 - Inpatient admission	Women	3 – CCS procedures	CCS 178	CT scan chest	22818	7.55	7.55 (5.64 - 10.11)	2e-16	15.699	6.2	6.20 (4.63 - 8.31)	2e-16	15.699	0	-1.35
Restless legs syndrome	3 - Inpatient admission	Women	3 – CCS procedures	CCS 178	CT scan chest	22818	1.46	1.46 (1.08 - 1.98)	0.0138	1.86012	1.38	1.38 (1.01 - 1.88)	0.0402	1.39577	-0.464347	-0.08
Septal deviations / turbinate hypertrophy	3 - Inpatient admission	Women	3 – CCS procedures	CCS 178	CT scan chest	22818	0.57	0.57 (0.40 - 0.80)	0.00131	2.88273	0.56	0.56 (0.40 - 0.79)	0.001059	2.9751	0.0923753	-0.01
Shortness of breath	3 - Inpatient admission	Women	3 – CCS procedures	CCS 178	CT scan chest	22818	2.61	2.61 (2.32 - 2.93)	2e-16	15.699	2.24	2.24 (1.99 - 2.53)	2e-16	15.699	0	-0.37
Sleep apnea	3 - Inpatient admission	Women	3 – CCS procedures	CCS 178	CT scan chest	22818	1.4	1.40 (1.21 - 1.62)	4.51e-06	5.34582	1.32	1.32 (1.14 - 1.52)	0.000236	3.62709	-1.71874	-0.08
Sleep disorders	3 - Inpatient admission	Women	3 – CCS procedures	CCS 178	CT scan chest	22818	1.34	1.34 (1.08 - 1.66)	0.007835	2.10596	1.2	1.20 (0.97 - 1.50)	0.09964	1.00157	-1.10439	-0.14
Solitary pulmonary nodule	3 - Inpatient admission	Women	3 – CCS procedures	CCS 178	CT scan chest	22818	1.52	1.52 (1.27 - 1.81)	3.13e-06	5.50446	0.95	0.95 (0.79 - 1.16)	0.625	0.20412	-5.30034	-0.57
Symptoms involving respiratory system and other chest symptoms	3 - Inpatient admission	Women	3 – CCS procedures	CCS 178	CT scan chest	22818	1.99	1.99 (1.59 - 2.49)	1.68e-09	8.77469	1.26	1.26 (0.99 - 1.62)	0.0628	1.20204	-7.57265	-0.73
Tuberous Sclerosis Complex	3 - Inpatient admission	Women	3 – CCS procedures	CCS 178	CT scan chest	22818	1.9	1.90 (1.09 - 3.30)	0.0226	1.64589	1.7	1.70 (0.96 - 3.00)	0.0664	1.17783	-0.46806	-0.2
Viral infection	3 - Inpatient admission	Women	3 – CCS procedures	CCS 178	CT scan chest	22818	1.59	1.59 (1.34 - 1.89)	1.52e-07	6.81816	1.5	1.50 (1.26 - 1.79)	5.81e-06	5.23582	-1.58233	-0.09
Viremia, NOS	3 - Inpatient admission	Women	3 – CCS procedures	CCS 178	CT scan chest	22818	1.52	1.52 (1.15 - 2.01)	0.003581	2.446	1.4	1.40 (1.06 - 1.86)	0.019858	1.70206	-0.743931	-0.12
Wheezing	3 - Inpatient admission	Women	3 – CCS procedures	CCS 178	CT scan chest	22818	1.87	1.87 (1.58 - 2.21)	4.88e-13	12.3116	1.54	1.54 (1.30 - 1.84)	1.17e-06	5.93181	-6.37977	-0.33
Acute bronchitis and bronchiolitis	3 - Inpatient admission	Women	3 – CCS procedures	CCS 202	Electrocardiogram	22818	1.48	1.48 (1.27 - 1.71)	2.31e-07	6.63639	1.16	1.16 (0.99 - 1.36)	0.06793	1.16794	-5.46845	-0.32
Allergy	3 - Inpatient admission	Women	3 – CCS procedures	CCS 202	Electrocardiogram	22818	1.14	1.14 (1.03 - 1.27)	0.0121	1.91721	1.05	1.05 (0.94 - 1.17)	0.39725	0.400936	-1.51628	-0.09
ARDS	3 - Inpatient admission	Women	3 – CCS procedures	CCS 202	Electrocardiogram	22818	4.21	4.21 (3.00 - 5.93)	2e-16	15.699	2.29	2.29 (1.59 - 3.30)	9.01e-06	5.04528	-10.6537	-1.92
Asphyxia and hypoxemia	3 - Inpatient admission	Women	3 – CCS procedures	CCS 202	Electrocardiogram	22818	5.31	5.31 (4.10 - 6.86)	2e-16	15.699	3.07	3.07 (2.34 - 4.03)	6.24e-16	15.2048	-0.494155	-2.24
Asthma	3 - Inpatient admission	Women	3 – CCS procedures	CCS 202	Electrocardiogram	22818	1.32	1.32 (1.19 - 1.48)	6.62e-07	6.17914	1.12	1.12 (1.00 - 1.26)	0.05023	1.29904	-4.88011	-0.2
Bacterial infection NOS	3 - Inpatient admission	Women	3 – CCS procedures	CCS 202	Electrocardiogram	22818	2.03	2.03 (1.68 - 2.45)	1.78e-13	12.7496	1.43	1.43 (1.16 - 1.76)	0.000743	3.12901	-9.62057	-0.6
Bronchitis	3 - Inpatient admission	Women	3 – CCS procedures	CCS 202	Electrocardiogram	22818	1.46	1.46 (1.24 - 1.71)	4.3e-06	5.36653	1.19	1.19 (1.01 - 1.41)	0.04309	1.36562	-4.00091	-0.27
Chronic airway obstruction	3 - Inpatient admission	Women	3 – CCS procedures	CCS 202	Electrocardiogram	22818	3.35	3.35 (2.81 - 3.99)	2e-16	15.699	2.71	2.71 (2.26 - 3.26)	2e-16	15.699	0	-0.64
Chronic bronchitis	3 - Inpatient admission	Women	3 – CCS procedures	CCS 202	Electrocardiogram	22818	3.65	3.65 (2.87 - 4.64)	2e-16	15.699	2.92	2.92 (2.27 - 3.75)	2e-16	15.699	0	-0.73
Cough	3 - Inpatient admission	Women	3 – CCS procedures	CCS 202	Electrocardiogram	22818	1.42	1.42 (1.28 - 1.57)	2.88e-11	10.5406	1.19	1.19 (1.06 - 1.32)	0.00203	2.6925	-7.8481	-0.23
Emphysema	3 - Inpatient admission	Women	3 – CCS procedures	CCS 202	Electrocardiogram	22818	3.51	3.51 (2.82 - 4.38)	2e-16	15.699	2.96	2.96 (2.35 - 3.73)	2e-16	15.699	0	-0.55
Empyema and pneumothorax	3 - Inpatient admission	Women	3 – CCS procedures	CCS 202	Electrocardiogram	22818	3.13	3.13 (2.36 - 4.14)	1.76e-15	14.7545	1.72	1.72 (1.26 - 2.35)	0.00058	3.23657	-11.5179	-1.41
Epistaxis or throat hemorrhage	3 - Inpatient admission	Women	3 – CCS procedures	CCS 202	Electrocardiogram	22818	1.41	1.41 (1.13 - 1.77)	0.00234	2.63078	0.99	0.99 (0.77 - 1.26)	0.9076	0.0421055	-2.58868	-0.42
Influenza	3 - Inpatient admission	Women	3 – CCS procedures	CCS 202	Electrocardiogram	22818	1.56	1.56 (1.34 - 1.81)	9.23e-09	8.0348	1.17	1.17 (1.00 - 1.38)	0.05303	1.27548	-6.75932	-0.39
Lung cancer	3 - Inpatient admission	Women	3 – CCS procedures	CCS 202	Electrocardiogram	22818	3.69	3.69 (2.69 - 5.07)	5.11e-16	15.2916	3.14	3.14 (2.26 - 4.35)	6.76e-12	11.1701	-4.12153	-0.55
Lymphangioleiomyomatosis	3 - Inpatient admission	Women	3 – CCS procedures	CCS 202	Electrocardiogram	22818	4.48	4.48 (2.88 - 6.98)	3.09e-11	10.51	3.62	3.62 (2.29 - 5.73)	4e-08	7.39794	-3.1121	-0.86
Other diseases of lung	3 - Inpatient admission	Women	3 – CCS procedures	CCS 202	Electrocardiogram	22818	2.37	2.37 (1.99 - 2.83)	2e-16	15.699	1.67	1.67 (1.38 - 2.02)	1.2e-07	6.92082	-8.77815	-0.7
Other dyspnea	3 - Inpatient admission	Women	3 – CCS procedures	CCS 202	Electrocardiogram	22818	2.43	2.43 (2.13 - 2.77)	2e-16	15.699	1.55	1.55 (1.34 - 1.79)	4.07e-09	8.39041	-7.30856	-0.88
Other upper respiratory disease	3 - Inpatient admission	Women	3 – CCS procedures	CCS 202	Electrocardiogram	22818	1.35	1.35 (1.17 - 1.56)	3.03e-05	4.51856	1.18	1.18 (1.02 - 1.37)	0.02776	1.55658	-2.96198	-0.17
Painful respiration	3 - Inpatient admission	Women	3 – CCS procedures	CCS 202	Electrocardiogram	22818	1.54	1.54 (1.32 - 1.80)	5.98e-08	7.2233	1.03	1.03 (0.87 - 1.22)	0.71539	0.145457	-7.07784	-0.51
Pleurisy; pleural effusion	3 - Inpatient admission	Women	3 – CCS procedures	CCS 202	Electrocardiogram	22818	4.08	4.08 (3.32 - 5.01)	2e-16	15.699	2.14	2.14 (1.70 - 2.68)	4.72e-11	10.3261	-5.37291	-1.94
Pneumonia	3 - Inpatient admission	Women	3 – CCS procedures	CCS 202	Electrocardiogram	22818	3	3.00 (2.61 - 3.45)	2e-16	15.699	2.16	2.16 (1.86 - 2.50)	2e-16	15.699	0	-0.84
Pulmonary collapse; interstitial and compensatory emphysema	3 - Inpatient admission	Women	3 – CCS procedures	CCS 202	Electrocardiogram	22818	3.87	3.87 (3.18 - 4.72)	2e-16	15.699	1.99	1.99 (1.60 - 2.48)	7.26e-10	9.13906	-6.55991	-1.88
Pulmonary congestion and hypostasis	3 - Inpatient admission	Women	3 – CCS procedures	CCS 202	Electrocardiogram	22818	6.71	6.71 (5.34 - 8.44)	2e-16	15.699	2.85	2.85 (2.21 - 3.68)	7.19e-16	15.1433	-0.555699	-3.86
Pulmonary embolism and infarction, acute	3 - Inpatient admission	Women	3 – CCS procedures	CCS 202	Electrocardiogram	22818	2.38	2.38 (1.86 - 3.06)	6.44e-12	11.1911	1.55	1.55 (1.19 - 2.02)	0.00112	2.95078	-8.24033	-0.83
Pulmonary fibrosis	3 - Inpatient admission	Women	3 – CCS procedures	CCS 202	Electrocardiogram	22818	2.95	2.95 (2.06 - 4.21)	2.72e-09	8.56543	2.02	2.02 (1.39 - 2.95)	0.000247	3.6073	-4.95813	-0.93
Pulmonary hypertension	3 - Inpatient admission	Women	3 – CCS procedures	CCS 202	Electrocardiogram	22818	3.89	3.89 (2.92 - 5.18)	2e-16	15.699	2.01	2.01 (1.48 - 2.74)	9.82e-06	5.00789	-10.6911	-1.88
Respiratory failure	3 - Inpatient admission	Women	3 – CCS procedures	CCS 202	Electrocardiogram	22818	7.55	7.55 (5.64 - 10.11)	2e-16	15.699	4.43	4.43 (3.27 - 5.99)	2e-16	15.699	0	-3.12
Restless legs syndrome	3 - Inpatient admission	Women	3 – CCS procedures	CCS 202	Electrocardiogram	22818	1.46	1.46 (1.08 - 1.98)	0.0138	1.86012	1.1	1.10 (0.79 - 1.53)	0.5675	0.246034	-1.61409	-0.36
Septal deviations / turbinate hypertrophy	3 - Inpatient admission	Women	3 – CCS procedures	CCS 202	Electrocardiogram	22818	0.57	0.57 (0.40 - 0.80)	0.00131	2.88273	0.54	0.54 (0.38 - 0.76)	0.000498	3.30277	0.420042	-0.03
Shortness of breath	3 - Inpatient admission	Women	3 – CCS procedures	CCS 202	Electrocardiogram	22818	2.61	2.61 (2.32 - 2.93)	2e-16	15.699	1.77	1.77 (1.55 - 2.01)	2e-16	15.699	0	-0.84
Sleep apnea	3 - Inpatient admission	Women	3 – CCS procedures	CCS 202	Electrocardiogram	22818	1.4	1.40 (1.21 - 1.62)	4.51e-06	5.34582	1.08	1.08 (0.93 - 1.26)	0.31368	0.503513	-4.84231	-0.32
Sleep disorders	3 - Inpatient admission	Women	3 – CCS procedures	CCS 202	Electrocardiogram	22818	1.34	1.34 (1.08 - 1.66)	0.007835	2.10596	1.04	1.04 (0.82 - 1.31)	0.76036	0.118981	-1.98698	-0.3
Solitary pulmonary nodule	3 - Inpatient admission	Women	3 – CCS procedures	CCS 202	Electrocardiogram	22818	1.52	1.52 (1.27 - 1.81)	3.13e-06	5.50446	1.28	1.28 (1.06 - 1.53)	0.00967	2.01457	-3.48988	-0.24
Symptoms involving respiratory system and other chest symptoms	3 - Inpatient admission	Women	3 – CCS procedures	CCS 202	Electrocardiogram	22818	1.99	1.99 (1.59 - 2.49)	1.68e-09	8.77469	1.23	1.23 (0.95 - 1.58)	0.11438	0.94165	-7.83304	-0.76
Tuberous Sclerosis Complex	3 - Inpatient admission	Women	3 – CCS procedures	CCS 202	Electrocardiogram	22818	1.9	1.90 (1.09 - 3.30)	0.0226	1.64589	1.61	1.61 (0.91 - 2.86)	0.10377	0.983928	-0.661963	-0.29
Viral infection	3 - Inpatient admission	Women	3 – CCS procedures	CCS 202	Electrocardiogram	22818	1.59	1.59 (1.34 - 1.89)	1.52e-07	6.81816	1.35	1.35 (1.13 - 1.62)	0.00101	2.99568	-3.82248	-0.24
Viremia, NOS	3 - Inpatient admission	Women	3 – CCS procedures	CCS 202	Electrocardiogram	22818	1.52	1.52 (1.15 - 2.01)	0.003581	2.446	1.12	1.12 (0.83 - 1.51)	0.4476	0.34911	-2.09689	-0.4
Wheezing	3 - Inpatient admission	Women	3 – CCS procedures	CCS 202	Electrocardiogram	22818	1.87	1.87 (1.58 - 2.21)	4.88e-13	12.3116	1.32	1.32 (1.10 - 1.58)	0.00272	2.56543	-9.74615	-0.55
Acute bronchitis and bronchiolitis	3 - Inpatient admission	Women	3 – CCS procedures	CCS 182	Mammography	22818	1.48	1.48 (1.27 - 1.71)	2.31e-07	6.63639	1.55	1.55 (1.33 - 1.80)	1.09e-08	7.96257	1.32619	0.07
Allergy	3 - Inpatient admission	Women	3 – CCS procedures	CCS 182	Mammography	22818	1.14	1.14 (1.03 - 1.27)	0.0121	1.91721	1.13	1.13 (1.02 - 1.25)	0.02071	1.68382	-0.233395	-0.01
ARDS	3 - Inpatient admission	Women	3 – CCS procedures	CCS 182	Mammography	22818	4.21	4.21 (3.00 - 5.93)	2e-16	15.699	4.25	4.25 (3.02 - 5.98)	2e-16	15.699	0	0.04
Asphyxia and hypoxemia	3 - Inpatient admission	Women	3 – CCS procedures	CCS 182	Mammography	22818	5.31	5.31 (4.10 - 6.86)	2e-16	15.699	5.3	5.30 (4.10 - 6.86)	2e-16	15.699	0	-0.01
Asthma	3 - Inpatient admission	Women	3 – CCS procedures	CCS 182	Mammography	22818	1.32	1.32 (1.19 - 1.48)	6.62e-07	6.17914	1.33	1.33 (1.19 - 1.49)	3.34e-07	6.47625	0.297112	0.01
Bacterial infection NOS	3 - Inpatient admission	Women	3 – CCS procedures	CCS 182	Mammography	22818	2.03	2.03 (1.68 - 2.45)	1.78e-13	12.7496	2.02	2.02 (1.68 - 2.44)	2.05e-13	12.6882	-0.0613339	-0.01
Bronchitis	3 - Inpatient admission	Women	3 – CCS procedures	CCS 182	Mammography	22818	1.46	1.46 (1.24 - 1.71)	4.3e-06	5.36653	1.48	1.48 (1.26 - 1.74)	1.8e-06	5.74473	0.378196	0.02
Chronic airway obstruction	3 - Inpatient admission	Women	3 – CCS procedures	CCS 182	Mammography	22818	3.35	3.35 (2.81 - 3.99)	2e-16	15.699	3.31	3.31 (2.78 - 3.95)	2e-16	15.699	0	-0.04
Chronic bronchitis	3 - Inpatient admission	Women	3 – CCS procedures	CCS 182	Mammography	22818	3.65	3.65 (2.87 - 4.64)	2e-16	15.699	3.59	3.59 (2.82 - 4.57)	2e-16	15.699	0	-0.06
Cough	3 - Inpatient admission	Women	3 – CCS procedures	CCS 182	Mammography	22818	1.42	1.42 (1.28 - 1.57)	2.88e-11	10.5406	1.42	1.42 (1.28 - 1.57)	3.46e-11	10.4609	-0.0796836	0
Emphysema	3 - Inpatient admission	Women	3 – CCS procedures	CCS 182	Mammography	22818	3.51	3.51 (2.82 - 4.38)	2e-16	15.699	3.48	3.48 (2.79 - 4.35)	2e-16	15.699	0	-0.03
Empyema and pneumothorax	3 - Inpatient admission	Women	3 – CCS procedures	CCS 182	Mammography	22818	3.13	3.13 (2.36 - 4.14)	1.76e-15	14.7545	3.2	3.20 (2.42 - 4.24)	4.43e-16	15.3536	0.599109	0.07
Epistaxis or throat hemorrhage	3 - Inpatient admission	Women	3 – CCS procedures	CCS 182	Mammography	22818	1.41	1.41 (1.13 - 1.77)	0.00234	2.63078	1.43	1.43 (1.14 - 1.79)	0.00165	2.78252	0.151732	0.02
Influenza	3 - Inpatient admission	Women	3 – CCS procedures	CCS 182	Mammography	22818	1.56	1.56 (1.34 - 1.81)	9.23e-09	8.0348	1.59	1.59 (1.36 - 1.85)	2.42e-09	8.61618	0.581386	0.03
Lung cancer	3 - Inpatient admission	Women	3 – CCS procedures	CCS 182	Mammography	22818	3.69	3.69 (2.69 - 5.07)	5.11e-16	15.2916	3.71	3.71 (2.70 - 5.08)	4.62e-16	15.3354	0.0437789	0.02
Lymphangioleiomyomatosis	3 - Inpatient admission	Women	3 – CCS procedures	CCS 182	Mammography	22818	4.48	4.48 (2.88 - 6.98)	3.09e-11	10.51	4.53	4.53 (2.90 - 7.05)	2.62e-11	10.5817	0.0716572	0.05
Other diseases of lung	3 - Inpatient admission	Women	3 – CCS procedures	CCS 182	Mammography	22818	2.37	2.37 (1.99 - 2.83)	2e-16	15.699	2.51	2.51 (2.09 - 3.00)	2e-16	15.699	0	0.14
Other dyspnea	3 - Inpatient admission	Women	3 – CCS procedures	CCS 182	Mammography	22818	2.43	2.43 (2.13 - 2.77)	2e-16	15.699	2.43	2.43 (2.13 - 2.77)	2e-16	15.699	0	0
Other upper respiratory disease	3 - Inpatient admission	Women	3 – CCS procedures	CCS 182	Mammography	22818	1.35	1.35 (1.17 - 1.56)	3.03e-05	4.51856	1.37	1.37 (1.19 - 1.58)	1.51e-05	4.82102	0.302466	0.02
Painful respiration	3 - Inpatient admission	Women	3 – CCS procedures	CCS 182	Mammography	22818	1.54	1.54 (1.32 - 1.80)	5.98e-08	7.2233	1.58	1.58 (1.35 - 1.84)	1.24e-08	7.90658	0.683279	0.04
Pleurisy; pleural effusion	3 - Inpatient admission	Women	3 – CCS procedures	CCS 182	Mammography	22818	4.08	4.08 (3.32 - 5.01)	2e-16	15.699	4.08	4.08 (3.33 - 5.02)	2e-16	15.699	0	0
Pneumonia	3 - Inpatient admission	Women	3 – CCS procedures	CCS 182	Mammography	22818	3	3.00 (2.61 - 3.45)	2e-16	15.699	3	3.00 (2.61 - 3.45)	2e-16	15.699	0	0
Pulmonary collapse; interstitial and compensatory emphysema	3 - Inpatient admission	Women	3 – CCS procedures	CCS 182	Mammography	22818	3.87	3.87 (3.18 - 4.72)	2e-16	15.699	3.89	3.89 (3.19 - 4.74)	2e-16	15.699	0	0.02
Pulmonary congestion and hypostasis	3 - Inpatient admission	Women	3 – CCS procedures	CCS 182	Mammography	22818	6.71	6.71 (5.34 - 8.44)	2e-16	15.699	6.68	6.68 (5.31 - 8.40)	2e-16	15.699	0	-0.03
Pulmonary embolism and infarction, acute	3 - Inpatient admission	Women	3 – CCS procedures	CCS 182	Mammography	22818	2.38	2.38 (1.86 - 3.06)	6.44e-12	11.1911	2.37	2.37 (1.85 - 3.04)	9.36e-12	11.0287	-0.16239	-0.01
Pulmonary fibrosis	3 - Inpatient admission	Women	3 – CCS procedures	CCS 182	Mammography	22818	2.95	2.95 (2.06 - 4.21)	2.72e-09	8.56543	3	3.00 (2.10 - 4.28)	1.66e-09	8.77989	0.214461	0.05
Pulmonary hypertension	3 - Inpatient admission	Women	3 – CCS procedures	CCS 182	Mammography	22818	3.89	3.89 (2.92 - 5.18)	2e-16	15.699	3.84	3.84 (2.88 - 5.12)	2e-16	15.699	0	-0.05
Respiratory failure	3 - Inpatient admission	Women	3 – CCS procedures	CCS 182	Mammography	22818	7.55	7.55 (5.64 - 10.11)	2e-16	15.699	7.44	7.44 (5.55 - 9.97)	2e-16	15.699	0	-0.11
Restless legs syndrome	3 - Inpatient admission	Women	3 – CCS procedures	CCS 182	Mammography	22818	1.46	1.46 (1.08 - 1.98)	0.0138	1.86012	1.47	1.47 (1.08 - 1.99)	0.0138	1.86012	0	0.01
Septal deviations / turbinate hypertrophy	3 - Inpatient admission	Women	3 – CCS procedures	CCS 182	Mammography	22818	0.57	0.57 (0.40 - 0.80)	0.00131	2.88273	0.58	0.58 (0.41 - 0.82)	0.00199	2.70115	-0.181582	0.01
Shortness of breath	3 - Inpatient admission	Women	3 – CCS procedures	CCS 182	Mammography	22818	2.61	2.61 (2.32 - 2.93)	2e-16	15.699	2.58	2.58 (2.30 - 2.91)	2e-16	15.699	0	-0.03
Sleep apnea	3 - Inpatient admission	Women	3 – CCS procedures	CCS 182	Mammography	22818	1.4	1.40 (1.21 - 1.62)	4.51e-06	5.34582	1.41	1.41 (1.22 - 1.63)	2.85e-06	5.54516	0.199332	0.01
Sleep disorders	3 - Inpatient admission	Women	3 – CCS procedures	CCS 182	Mammography	22818	1.34	1.34 (1.08 - 1.66)	0.007835	2.10596	1.39	1.39 (1.12 - 1.73)	0.00297	2.52724	0.421283	0.05
Solitary pulmonary nodule	3 - Inpatient admission	Women	3 – CCS procedures	CCS 182	Mammography	22818	1.52	1.52 (1.27 - 1.81)	3.13e-06	5.50446	1.54	1.54 (1.29 - 1.83)	1.64e-06	5.78516	0.2807	0.02
Symptoms involving respiratory system and other chest symptoms	3 - Inpatient admission	Women	3 – CCS procedures	CCS 182	Mammography	22818	1.99	1.99 (1.59 - 2.49)	1.68e-09	8.77469	2.07	2.07 (1.66 - 2.60)	1.95e-10	9.70997	0.935275	0.08
Tuberous Sclerosis Complex	3 - Inpatient admission	Women	3 – CCS procedures	CCS 182	Mammography	22818	1.9	1.90 (1.09 - 3.30)	0.0226	1.64589	1.92	1.92 (1.10 - 3.33)	0.02078	1.68235	0.0364629	0.02
Viral infection	3 - Inpatient admission	Women	3 – CCS procedures	CCS 182	Mammography	22818	1.59	1.59 (1.34 - 1.89)	1.52e-07	6.81816	1.6	1.60 (1.34 - 1.90)	1.21e-07	6.91721	0.0990582	0.01
Viremia, NOS	3 - Inpatient admission	Women	3 – CCS procedures	CCS 182	Mammography	22818	1.52	1.52 (1.15 - 2.01)	0.003581	2.446	1.54	1.54 (1.16 - 2.04)	0.00249	2.6038	0.157805	0.02
Wheezing	3 - Inpatient admission	Women	3 – CCS procedures	CCS 182	Mammography	22818	1.87	1.87 (1.58 - 2.21)	4.88e-13	12.3116	1.92	1.92 (1.62 - 2.28)	4.96e-14	13.3045	0.992938	0.05
Acute bronchitis and bronchiolitis	3 - Inpatient admission	Women	3 – CCS procedures	CCS 180	Other CT scan	22818	1.48	1.48 (1.27 - 1.71)	2.31e-07	6.63639	1.42	1.42 (1.23 - 1.65)	3.41e-06	5.46725	-1.16914	-0.06
Allergy	3 - Inpatient admission	Women	3 – CCS procedures	CCS 180	Other CT scan	22818	1.14	1.14 (1.03 - 1.27)	0.0121	1.91721	1.14	1.14 (1.03 - 1.26)	0.014223	1.84701	-0.0702058	0
ARDS	3 - Inpatient admission	Women	3 – CCS procedures	CCS 180	Other CT scan	22818	4.21	4.21 (3.00 - 5.93)	2e-16	15.699	3.77	3.77 (2.66 - 5.33)	7.74e-14	13.1113	-2.58771	-0.44
Asphyxia and hypoxemia	3 - Inpatient admission	Women	3 – CCS procedures	CCS 180	Other CT scan	22818	5.31	5.31 (4.10 - 6.86)	2e-16	15.699	4.84	4.84 (3.73 - 6.27)	2e-16	15.699	0	-0.47
Asthma	3 - Inpatient admission	Women	3 – CCS procedures	CCS 180	Other CT scan	22818	1.32	1.32 (1.19 - 1.48)	6.62e-07	6.17914	1.29	1.29 (1.16 - 1.45)	6.35e-06	5.19723	-0.981916	-0.03
Bacterial infection NOS	3 - Inpatient admission	Women	3 – CCS procedures	CCS 180	Other CT scan	22818	2.03	2.03 (1.68 - 2.45)	1.78e-13	12.7496	1.87	1.87 (1.54 - 2.27)	1.76e-10	9.75449	-2.99509	-0.16
Bronchitis	3 - Inpatient admission	Women	3 – CCS procedures	CCS 180	Other CT scan	22818	1.46	1.46 (1.24 - 1.71)	4.3e-06	5.36653	1.4	1.40 (1.19 - 1.65)	4.63e-05	4.33442	-1.03211	-0.06
Chronic airway obstruction	3 - Inpatient admission	Women	3 – CCS procedures	CCS 180	Other CT scan	22818	3.35	3.35 (2.81 - 3.99)	2e-16	15.699	3.15	3.15 (2.63 - 3.76)	2e-16	15.699	0	-0.2
Chronic bronchitis	3 - Inpatient admission	Women	3 – CCS procedures	CCS 180	Other CT scan	22818	3.65	3.65 (2.87 - 4.64)	2e-16	15.699	3.57	3.57 (2.80 - 4.55)	2e-16	15.699	0	-0.08
Cough	3 - Inpatient admission	Women	3 – CCS procedures	CCS 180	Other CT scan	22818	1.42	1.42 (1.28 - 1.57)	2.88e-11	10.5406	1.39	1.39 (1.26 - 1.55)	4.01e-10	9.39686	-1.14375	-0.03
Emphysema	3 - Inpatient admission	Women	3 – CCS procedures	CCS 180	Other CT scan	22818	3.51	3.51 (2.82 - 4.38)	2e-16	15.699	3.32	3.32 (2.66 - 4.16)	2e-16	15.699	0	-0.19
Empyema and pneumothorax	3 - Inpatient admission	Women	3 – CCS procedures	CCS 180	Other CT scan	22818	3.13	3.13 (2.36 - 4.14)	1.76e-15	14.7545	2.57	2.57 (1.92 - 3.42)	1.43e-10	9.84466	-4.90982	-0.56
Epistaxis or throat hemorrhage	3 - Inpatient admission	Women	3 – CCS procedures	CCS 180	Other CT scan	22818	1.41	1.41 (1.13 - 1.77)	0.00234	2.63078	1.34	1.34 (1.07 - 1.68)	0.011143	1.953	-0.677786	-0.07
Influenza	3 - Inpatient admission	Women	3 – CCS procedures	CCS 180	Other CT scan	22818	1.56	1.56 (1.34 - 1.81)	9.23e-09	8.0348	1.48	1.48 (1.27 - 1.73)	4.54e-07	6.34294	-1.69185	-0.08
Lung cancer	3 - Inpatient admission	Women	3 – CCS procedures	CCS 180	Other CT scan	22818	3.69	3.69 (2.69 - 5.07)	5.11e-16	15.2916	2.58	2.58 (1.85 - 3.62)	3.04e-08	7.51713	-7.77445	-1.11
Lymphangioleiomyomatosis	3 - Inpatient admission	Women	3 – CCS procedures	CCS 180	Other CT scan	22818	4.48	4.48 (2.88 - 6.98)	3.09e-11	10.51	4.15	4.15 (2.65 - 6.51)	5.03e-10	9.29843	-1.21161	-0.33
Other diseases of lung	3 - Inpatient admission	Women	3 – CCS procedures	CCS 180	Other CT scan	22818	2.37	2.37 (1.99 - 2.83)	2e-16	15.699	2.1	2.10 (1.75 - 2.51)	1.16e-15	14.9355	-0.763428	-0.27
Other dyspnea	3 - Inpatient admission	Women	3 – CCS procedures	CCS 180	Other CT scan	22818	2.43	2.43 (2.13 - 2.77)	2e-16	15.699	2.29	2.29 (2.00 - 2.61)	2e-16	15.699	0	-0.14
Other upper respiratory disease	3 - Inpatient admission	Women	3 – CCS procedures	CCS 180	Other CT scan	22818	1.35	1.35 (1.17 - 1.56)	3.03e-05	4.51856	1.29	1.29 (1.12 - 1.49)	0.000563	3.24949	-1.26907	-0.06
Painful respiration	3 - Inpatient admission	Women	3 – CCS procedures	CCS 180	Other CT scan	22818	1.54	1.54 (1.32 - 1.80)	5.98e-08	7.2233	1.43	1.43 (1.22 - 1.67)	1.05e-05	4.97881	-2.24449	-0.11
Pleurisy; pleural effusion	3 - Inpatient admission	Women	3 – CCS procedures	CCS 180	Other CT scan	22818	4.08	4.08 (3.32 - 5.01)	2e-16	15.699	3.59	3.59 (2.91 - 4.42)	2e-16	15.699	0	-0.49
Pneumonia	3 - Inpatient admission	Women	3 – CCS procedures	CCS 180	Other CT scan	22818	3	3.00 (2.61 - 3.45)	2e-16	15.699	2.8	2.80 (2.43 - 3.23)	2e-16	15.699	0	-0.2
Pulmonary collapse; interstitial and compensatory emphysema	3 - Inpatient admission	Women	3 – CCS procedures	CCS 180	Other CT scan	22818	3.87	3.87 (3.18 - 4.72)	2e-16	15.699	3.41	3.41 (2.79 - 4.16)	2e-16	15.699	0	-0.46
Pulmonary congestion and hypostasis	3 - Inpatient admission	Women	3 – CCS procedures	CCS 180	Other CT scan	22818	6.71	6.71 (5.34 - 8.44)	2e-16	15.699	6.05	6.05 (4.80 - 7.63)	2e-16	15.699	0	-0.66
Pulmonary embolism and infarction, acute	3 - Inpatient admission	Women	3 – CCS procedures	CCS 180	Other CT scan	22818	2.38	2.38 (1.86 - 3.06)	6.44e-12	11.1911	2.05	2.05 (1.59 - 2.65)	2.78e-08	7.55596	-3.63516	-0.33
Pulmonary fibrosis	3 - Inpatient admission	Women	3 – CCS procedures	CCS 180	Other CT scan	22818	2.95	2.95 (2.06 - 4.21)	2.72e-09	8.56543	2.65	2.65 (1.84 - 3.81)	1.36e-07	6.86646	-1.69897	-0.3
Pulmonary hypertension	3 - Inpatient admission	Women	3 – CCS procedures	CCS 180	Other CT scan	22818	3.89	3.89 (2.92 - 5.18)	2e-16	15.699	3.69	3.69 (2.76 - 4.93)	2e-16	15.699	0	-0.2
Respiratory failure	3 - Inpatient admission	Women	3 – CCS procedures	CCS 180	Other CT scan	22818	7.55	7.55 (5.64 - 10.11)	2e-16	15.699	7.12	7.12 (5.32 - 9.52)	2e-16	15.699	0	-0.43
Restless legs syndrome	3 - Inpatient admission	Women	3 – CCS procedures	CCS 180	Other CT scan	22818	1.46	1.46 (1.08 - 1.98)	0.0138	1.86012	1.4	1.40 (1.03 - 1.90)	0.033636	1.4732	-0.386925	-0.06
Septal deviations / turbinate hypertrophy	3 - Inpatient admission	Women	3 – CCS procedures	CCS 180	Other CT scan	22818	0.57	0.57 (0.40 - 0.80)	0.00131	2.88273	0.55	0.55 (0.39 - 0.78)	0.000753	3.12321	0.240476	-0.02
Shortness of breath	3 - Inpatient admission	Women	3 – CCS procedures	CCS 180	Other CT scan	22818	2.61	2.61 (2.32 - 2.93)	2e-16	15.699	2.48	2.48 (2.21 - 2.79)	2e-16	15.699	0	-0.13
Sleep apnea	3 - Inpatient admission	Women	3 – CCS procedures	CCS 180	Other CT scan	22818	1.4	1.40 (1.21 - 1.62)	4.51e-06	5.34582	1.34	1.34 (1.15 - 1.55)	9.89e-05	4.0048	-1.34102	-0.06
Sleep disorders	3 - Inpatient admission	Women	3 – CCS procedures	CCS 180	Other CT scan	22818	1.34	1.34 (1.08 - 1.66)	0.007835	2.10596	1.28	1.28 (1.03 - 1.59)	0.027353	1.563	-0.542966	-0.06
Solitary pulmonary nodule	3 - Inpatient admission	Women	3 – CCS procedures	CCS 180	Other CT scan	22818	1.52	1.52 (1.27 - 1.81)	3.13e-06	5.50446	1.36	1.36 (1.14 - 1.63)	0.000805	3.0942	-2.41025	-0.16
Symptoms involving respiratory system and other chest symptoms	3 - Inpatient admission	Women	3 – CCS procedures	CCS 180	Other CT scan	22818	1.99	1.99 (1.59 - 2.49)	1.68e-09	8.77469	1.7	1.70 (1.35 - 2.14)	6.58e-06	5.18177	-3.59292	-0.29
Tuberous Sclerosis Complex	3 - Inpatient admission	Women	3 – CCS procedures	CCS 180	Other CT scan	22818	1.9	1.90 (1.09 - 3.30)	0.0226	1.64589	1.91	1.91 (1.10 - 3.31)	0.021621	1.66512	0.0192327	0.01
Viral infection	3 - Inpatient admission	Women	3 – CCS procedures	CCS 180	Other CT scan	22818	1.59	1.59 (1.34 - 1.89)	1.52e-07	6.81816	1.56	1.56 (1.31 - 1.86)	5.98e-07	6.2233	-0.594858	-0.03
Viremia, NOS	3 - Inpatient admission	Women	3 – CCS procedures	CCS 180	Other CT scan	22818	1.52	1.52 (1.15 - 2.01)	0.003581	2.446	1.49	1.49 (1.12 - 1.97)	0.005798	2.23672	-0.209274	-0.03
Wheezing	3 - Inpatient admission	Women	3 – CCS procedures	CCS 180	Other CT scan	22818	1.87	1.87 (1.58 - 2.21)	4.88e-13	12.3116	1.73	1.73 (1.45 - 2.05)	4.37e-10	9.35952	-2.95206	-0.14
Acute bronchitis and bronchiolitis	3 - Inpatient admission	Women	3 – CCS procedures	CCS 227	Other diagnostic procedures	22818	1.48	1.48 (1.27 - 1.71)	2.31e-07	6.63639	0.94	0.94 (0.80 - 1.11)	0.4691	0.328735	-6.30765	-0.54
Allergy	3 - Inpatient admission	Women	3 – CCS procedures	CCS 227	Other diagnostic procedures	22818	1.14	1.14 (1.03 - 1.27)	0.0121	1.91721	1.02	1.02 (0.92 - 1.14)	0.6561	0.18303	-1.73418	-0.12
ARDS	3 - Inpatient admission	Women	3 – CCS procedures	CCS 227	Other diagnostic procedures	22818	4.21	4.21 (3.00 - 5.93)	2e-16	15.699	2.35	2.35 (1.64 - 3.36)	2.68e-06	5.57187	-10.1271	-1.86
Asphyxia and hypoxemia	3 - Inpatient admission	Women	3 – CCS procedures	CCS 227	Other diagnostic procedures	22818	5.31	5.31 (4.10 - 6.86)	2e-16	15.699	3.6	3.60 (2.77 - 4.67)	2e-16	15.699	0	-1.71
Asthma	3 - Inpatient admission	Women	3 – CCS procedures	CCS 227	Other diagnostic procedures	22818	1.32	1.32 (1.19 - 1.48)	6.62e-07	6.17914	1.02	1.02 (0.91 - 1.15)	0.7269	0.138525	-6.04062	-0.3
Bacterial infection NOS	3 - Inpatient admission	Women	3 – CCS procedures	CCS 227	Other diagnostic procedures	22818	2.03	2.03 (1.68 - 2.45)	1.78e-13	12.7496	1.42	1.42 (1.16 - 1.74)	0.000616	3.21042	-9.53916	-0.61
Bronchitis	3 - Inpatient admission	Women	3 – CCS procedures	CCS 227	Other diagnostic procedures	22818	1.46	1.46 (1.24 - 1.71)	4.3e-06	5.36653	1.12	1.12 (0.95 - 1.33)	0.1713	0.766243	-4.60029	-0.34
Chronic airway obstruction	3 - Inpatient admission	Women	3 – CCS procedures	CCS 227	Other diagnostic procedures	22818	3.35	3.35 (2.81 - 3.99)	2e-16	15.699	2.68	2.68 (2.24 - 3.22)	2e-16	15.699	0	-0.67
Chronic bronchitis	3 - Inpatient admission	Women	3 – CCS procedures	CCS 227	Other diagnostic procedures	22818	3.65	3.65 (2.87 - 4.64)	2e-16	15.699	2.95	2.95 (2.30 - 3.77)	2e-16	15.699	0	-0.7
Cough	3 - Inpatient admission	Women	3 – CCS procedures	CCS 227	Other diagnostic procedures	22818	1.42	1.42 (1.28 - 1.57)	2.88e-11	10.5406	1.2	1.20 (1.08 - 1.34)	0.00079	3.10237	-7.43823	-0.22
Emphysema	3 - Inpatient admission	Women	3 – CCS procedures	CCS 227	Other diagnostic procedures	22818	3.51	3.51 (2.82 - 4.38)	2e-16	15.699	2.99	2.99 (2.38 - 3.75)	2e-16	15.699	0	-0.52
Empyema and pneumothorax	3 - Inpatient admission	Women	3 – CCS procedures	CCS 227	Other diagnostic procedures	22818	3.13	3.13 (2.36 - 4.14)	1.76e-15	14.7545	2.02	2.02 (1.50 - 2.71)	2.95e-06	5.53018	-9.22431	-1.11
Epistaxis or throat hemorrhage	3 - Inpatient admission	Women	3 – CCS procedures	CCS 227	Other diagnostic procedures	22818	1.41	1.41 (1.13 - 1.77)	0.00234	2.63078	1.05	1.05 (0.83 - 1.32)	0.7036	0.152674	-2.47811	-0.36
Influenza	3 - Inpatient admission	Women	3 – CCS procedures	CCS 227	Other diagnostic procedures	22818	1.56	1.56 (1.34 - 1.81)	9.23e-09	8.0348	1.03	1.03 (0.88 - 1.22)	0.7021	0.153601	-7.8812	-0.53
Lung cancer	3 - Inpatient admission	Women	3 – CCS procedures	CCS 227	Other diagnostic procedures	22818	3.69	3.69 (2.69 - 5.07)	5.11e-16	15.2916	3.12	3.12 (2.26 - 4.32)	6.28e-12	11.202	-4.08954	-0.57
Lymphangioleiomyomatosis	3 - Inpatient admission	Women	3 – CCS procedures	CCS 227	Other diagnostic procedures	22818	4.48	4.48 (2.88 - 6.98)	3.09e-11	10.51	3.19	3.19 (2.03 - 5.02)	4.9e-07	6.3098	-4.20024	-1.29
Other diseases of lung	3 - Inpatient admission	Women	3 – CCS procedures	CCS 227	Other diagnostic procedures	22818	2.37	2.37 (1.99 - 2.83)	2e-16	15.699	1.59	1.59 (1.32 - 1.92)	9.75e-07	6.011	-9.68797	-0.78
Other dyspnea	3 - Inpatient admission	Women	3 – CCS procedures	CCS 227	Other diagnostic procedures	22818	2.43	2.43 (2.13 - 2.77)	2e-16	15.699	1.8	1.80 (1.57 - 2.07)	2e-16	15.699	0	-0.63
Other upper respiratory disease	3 - Inpatient admission	Women	3 – CCS procedures	CCS 227	Other diagnostic procedures	22818	1.35	1.35 (1.17 - 1.56)	3.03e-05	4.51856	1.07	1.07 (0.92 - 1.24)	0.3989	0.399136	-4.11942	-0.28
Painful respiration	3 - Inpatient admission	Women	3 – CCS procedures	CCS 227	Other diagnostic procedures	22818	1.54	1.54 (1.32 - 1.80)	5.98e-08	7.2233	1	1.00 (0.85 - 1.18)	0.99	0.00436481	-7.21893	-0.54
Pleurisy; pleural effusion	3 - Inpatient admission	Women	3 – CCS procedures	CCS 227	Other diagnostic procedures	22818	4.08	4.08 (3.32 - 5.01)	2e-16	15.699	2.69	2.69 (2.17 - 3.33)	2e-16	15.699	0	-1.39
Pneumonia	3 - Inpatient admission	Women	3 – CCS procedures	CCS 227	Other diagnostic procedures	22818	3	3.00 (2.61 - 3.45)	2e-16	15.699	2.26	2.26 (1.95 - 2.61)	2e-16	15.699	0	-0.74
Pulmonary collapse; interstitial and compensatory emphysema	3 - Inpatient admission	Women	3 – CCS procedures	CCS 227	Other diagnostic procedures	22818	3.87	3.87 (3.18 - 4.72)	2e-16	15.699	2.56	2.56 (2.08 - 3.14)	2e-16	15.699	0	-1.31
Pulmonary congestion and hypostasis	3 - Inpatient admission	Women	3 – CCS procedures	CCS 227	Other diagnostic procedures	22818	6.71	6.71 (5.34 - 8.44)	2e-16	15.699	4.28	4.28 (3.37 - 5.42)	2e-16	15.699	0	-2.43
Pulmonary embolism and infarction, acute	3 - Inpatient admission	Women	3 – CCS procedures	CCS 227	Other diagnostic procedures	22818	2.38	2.38 (1.86 - 3.06)	6.44e-12	11.1911	1.75	1.75 (1.35 - 2.25)	1.97e-05	4.70553	-6.48558	-0.63
Pulmonary fibrosis	3 - Inpatient admission	Women	3 – CCS procedures	CCS 227	Other diagnostic procedures	22818	2.95	2.95 (2.06 - 4.21)	2.72e-09	8.56543	1.96	1.96 (1.36 - 2.83)	0.000334	3.47625	-5.08918	-0.99
Pulmonary hypertension	3 - Inpatient admission	Women	3 – CCS procedures	CCS 227	Other diagnostic procedures	22818	3.89	3.89 (2.92 - 5.18)	2e-16	15.699	2.54	2.54 (1.89 - 3.42)	7.51e-10	9.12436	-6.57461	-1.35
Respiratory failure	3 - Inpatient admission	Women	3 – CCS procedures	CCS 227	Other diagnostic procedures	22818	7.55	7.55 (5.64 - 10.11)	2e-16	15.699	5.05	5.05 (3.76 - 6.78)	2e-16	15.699	0	-2.5
Restless legs syndrome	3 - Inpatient admission	Women	3 – CCS procedures	CCS 227	Other diagnostic procedures	22818	1.46	1.46 (1.08 - 1.98)	0.0138	1.86012	1.06	1.06 (0.77 - 1.47)	0.7001	0.15484	-1.70528	-0.4
Septal deviations / turbinate hypertrophy	3 - Inpatient admission	Women	3 – CCS procedures	CCS 227	Other diagnostic procedures	22818	0.57	0.57 (0.40 - 0.80)	0.00131	2.88273	0.44	0.44 (0.31 - 0.63)	4.98e-06	5.30277	2.42004	-0.13
Shortness of breath	3 - Inpatient admission	Women	3 – CCS procedures	CCS 227	Other diagnostic procedures	22818	2.61	2.61 (2.32 - 2.93)	2e-16	15.699	2.1	2.10 (1.86 - 2.37)	2e-16	15.699	0	-0.51
Sleep apnea	3 - Inpatient admission	Women	3 – CCS procedures	CCS 227	Other diagnostic procedures	22818	1.4	1.40 (1.21 - 1.62)	4.51e-06	5.34582	1.08	1.08 (0.93 - 1.25)	0.3252	0.487849	-4.85797	-0.32
Sleep disorders	3 - Inpatient admission	Women	3 – CCS procedures	CCS 227	Other diagnostic procedures	22818	1.34	1.34 (1.08 - 1.66)	0.007835	2.10596	0.87	0.87 (0.69 - 1.09)	0.2173	0.66294	-1.44302	-0.47
Solitary pulmonary nodule	3 - Inpatient admission	Women	3 – CCS procedures	CCS 227	Other diagnostic procedures	22818	1.52	1.52 (1.27 - 1.81)	3.13e-06	5.50446	1.28	1.28 (1.07 - 1.53)	0.00774	2.11126	-3.3932	-0.24
Symptoms involving respiratory system and other chest symptoms	3 - Inpatient admission	Women	3 – CCS procedures	CCS 227	Other diagnostic procedures	22818	1.99	1.99 (1.59 - 2.49)	1.68e-09	8.77469	1.11	1.11 (0.87 - 1.43)	0.3942	0.404283	-8.37041	-0.88
Tuberous Sclerosis Complex	3 - Inpatient admission	Women	3 – CCS procedures	CCS 227	Other diagnostic procedures	22818	1.9	1.90 (1.09 - 3.30)	0.0226	1.64589	1.6	1.60 (0.91 - 2.81)	0.1058	0.975514	-0.670377	-0.3
Viral infection	3 - Inpatient admission	Women	3 – CCS procedures	CCS 227	Other diagnostic procedures	22818	1.59	1.59 (1.34 - 1.89)	1.52e-07	6.81816	1.29	1.29 (1.08 - 1.54)	0.00584	2.23359	-4.58457	-0.3
Viremia, NOS	3 - Inpatient admission	Women	3 – CCS procedures	CCS 227	Other diagnostic procedures	22818	1.52	1.52 (1.15 - 2.01)	0.003581	2.446	1.06	1.06 (0.79 - 1.42)	0.6948	0.15814	-2.28786	-0.46
Wheezing	3 - Inpatient admission	Women	3 – CCS procedures	CCS 227	Other diagnostic procedures	22818	1.87	1.87 (1.58 - 2.21)	4.88e-13	12.3116	1.2	1.20 (1.00 - 1.43)	0.0522	1.28233	-11.0293	-0.67
Acute bronchitis and bronchiolitis	3 - Inpatient admission	Women	3 – CCS procedures	CCS 98	Other non-OR gastrointestinal therapeutic procedures	22818	1.48	1.48 (1.27 - 1.71)	2.31e-07	6.63639	1.46	1.46 (1.26 - 1.70)	5.48e-07	6.26122	-0.375169	-0.02
Allergy	3 - Inpatient admission	Women	3 – CCS procedures	CCS 98	Other non-OR gastrointestinal therapeutic procedures	22818	1.14	1.14 (1.03 - 1.27)	0.0121	1.91721	1.13	1.13 (1.02 - 1.25)	0.020937	1.67909	-0.238129	-0.01
ARDS	3 - Inpatient admission	Women	3 – CCS procedures	CCS 98	Other non-OR gastrointestinal therapeutic procedures	22818	4.21	4.21 (3.00 - 5.93)	2e-16	15.699	3.9	3.90 (2.76 - 5.49)	8.04e-15	14.0947	-1.60423	-0.31
Asphyxia and hypoxemia	3 - Inpatient admission	Women	3 – CCS procedures	CCS 98	Other non-OR gastrointestinal therapeutic procedures	22818	5.31	5.31 (4.10 - 6.86)	2e-16	15.699	4.97	4.97 (3.84 - 6.44)	2e-16	15.699	0	-0.34
Asthma	3 - Inpatient admission	Women	3 – CCS procedures	CCS 98	Other non-OR gastrointestinal therapeutic procedures	22818	1.32	1.32 (1.19 - 1.48)	6.62e-07	6.17914	1.31	1.31 (1.17 - 1.46)	2.23e-06	5.6517	-0.527447	-0.01
Bacterial infection NOS	3 - Inpatient admission	Women	3 – CCS procedures	CCS 98	Other non-OR gastrointestinal therapeutic procedures	22818	2.03	2.03 (1.68 - 2.45)	1.78e-13	12.7496	1.89	1.89 (1.56 - 2.29)	6.2e-11	10.2076	-2.54197	-0.14
Bronchitis	3 - Inpatient admission	Women	3 – CCS procedures	CCS 98	Other non-OR gastrointestinal therapeutic procedures	22818	1.46	1.46 (1.24 - 1.71)	4.3e-06	5.36653	1.45	1.45 (1.24 - 1.70)	5.65e-06	5.24795	-0.11858	-0.01
Chronic airway obstruction	3 - Inpatient admission	Women	3 – CCS procedures	CCS 98	Other non-OR gastrointestinal therapeutic procedures	22818	3.35	3.35 (2.81 - 3.99)	2e-16	15.699	3.27	3.27 (2.74 - 3.90)	2e-16	15.699	0	-0.08
Chronic bronchitis	3 - Inpatient admission	Women	3 – CCS procedures	CCS 98	Other non-OR gastrointestinal therapeutic procedures	22818	3.65	3.65 (2.87 - 4.64)	2e-16	15.699	3.61	3.61 (2.84 - 4.60)	2e-16	15.699	0	-0.04
Cough	3 - Inpatient admission	Women	3 – CCS procedures	CCS 98	Other non-OR gastrointestinal therapeutic procedures	22818	1.42	1.42 (1.28 - 1.57)	2.88e-11	10.5406	1.42	1.42 (1.28 - 1.57)	4.37e-11	10.3595	-0.181089	0
Emphysema	3 - Inpatient admission	Women	3 – CCS procedures	CCS 98	Other non-OR gastrointestinal therapeutic procedures	22818	3.51	3.51 (2.82 - 4.38)	2e-16	15.699	3.47	3.47 (2.78 - 4.33)	2e-16	15.699	0	-0.04
Empyema and pneumothorax	3 - Inpatient admission	Women	3 – CCS procedures	CCS 98	Other non-OR gastrointestinal therapeutic procedures	22818	3.13	3.13 (2.36 - 4.14)	1.76e-15	14.7545	2.88	2.88 (2.16 - 3.82)	3.15e-13	12.5017	-2.2528	-0.25
Epistaxis or throat hemorrhage	3 - Inpatient admission	Women	3 – CCS procedures	CCS 98	Other non-OR gastrointestinal therapeutic procedures	22818	1.41	1.41 (1.13 - 1.77)	0.00234	2.63078	1.38	1.38 (1.10 - 1.72)	0.005297	2.27597	-0.354814	-0.03
Influenza	3 - Inpatient admission	Women	3 – CCS procedures	CCS 98	Other non-OR gastrointestinal therapeutic procedures	22818	1.56	1.56 (1.34 - 1.81)	9.23e-09	8.0348	1.51	1.51 (1.30 - 1.76)	1.22e-07	6.91364	-1.12116	-0.05
Lung cancer	3 - Inpatient admission	Women	3 – CCS procedures	CCS 98	Other non-OR gastrointestinal therapeutic procedures	22818	3.69	3.69 (2.69 - 5.07)	5.11e-16	15.2916	3.66	3.66 (2.67 - 5.03)	1.09e-15	14.9626	-0.329006	-0.03
Lymphangioleiomyomatosis	3 - Inpatient admission	Women	3 – CCS procedures	CCS 98	Other non-OR gastrointestinal therapeutic procedures	22818	4.48	4.48 (2.88 - 6.98)	3.09e-11	10.51	4.4	4.40 (2.82 - 6.87)	6.66e-11	10.1765	-0.333516	-0.08
Other diseases of lung	3 - Inpatient admission	Women	3 – CCS procedures	CCS 98	Other non-OR gastrointestinal therapeutic procedures	22818	2.37	2.37 (1.99 - 2.83)	2e-16	15.699	2.31	2.31 (1.93 - 2.76)	2e-16	15.699	0	-0.06
Other dyspnea	3 - Inpatient admission	Women	3 – CCS procedures	CCS 98	Other non-OR gastrointestinal therapeutic procedures	22818	2.43	2.43 (2.13 - 2.77)	2e-16	15.699	2.35	2.35 (2.06 - 2.69)	2e-16	15.699	0	-0.08
Other upper respiratory disease	3 - Inpatient admission	Women	3 – CCS procedures	CCS 98	Other non-OR gastrointestinal therapeutic procedures	22818	1.35	1.35 (1.17 - 1.56)	3.03e-05	4.51856	1.34	1.34 (1.17 - 1.55)	4.76e-05	4.32239	-0.196164	-0.01
Painful respiration	3 - Inpatient admission	Women	3 – CCS procedures	CCS 98	Other non-OR gastrointestinal therapeutic procedures	22818	1.54	1.54 (1.32 - 1.80)	5.98e-08	7.2233	1.53	1.53 (1.31 - 1.79)	1.2e-07	6.92082	-0.30248	-0.01
Pleurisy; pleural effusion	3 - Inpatient admission	Women	3 – CCS procedures	CCS 98	Other non-OR gastrointestinal therapeutic procedures	22818	4.08	4.08 (3.32 - 5.01)	2e-16	15.699	3.68	3.68 (2.99 - 4.54)	2e-16	15.699	0	-0.4
Pneumonia	3 - Inpatient admission	Women	3 – CCS procedures	CCS 98	Other non-OR gastrointestinal therapeutic procedures	22818	3	3.00 (2.61 - 3.45)	2e-16	15.699	2.87	2.87 (2.49 - 3.31)	2e-16	15.699	0	-0.13
Pulmonary collapse; interstitial and compensatory emphysema	3 - Inpatient admission	Women	3 – CCS procedures	CCS 98	Other non-OR gastrointestinal therapeutic procedures	22818	3.87	3.87 (3.18 - 4.72)	2e-16	15.699	3.51	3.51 (2.87 - 4.29)	2e-16	15.699	0	-0.36
Pulmonary congestion and hypostasis	3 - Inpatient admission	Women	3 – CCS procedures	CCS 98	Other non-OR gastrointestinal therapeutic procedures	22818	6.71	6.71 (5.34 - 8.44)	2e-16	15.699	6.12	6.12 (4.86 - 7.71)	2e-16	15.699	0	-0.59
Pulmonary embolism and infarction, acute	3 - Inpatient admission	Women	3 – CCS procedures	CCS 98	Other non-OR gastrointestinal therapeutic procedures	22818	2.38	2.38 (1.86 - 3.06)	6.44e-12	11.1911	2.25	2.25 (1.75 - 2.89)	1.77e-10	9.75203	-1.43909	-0.13
Pulmonary fibrosis	3 - Inpatient admission	Women	3 – CCS procedures	CCS 98	Other non-OR gastrointestinal therapeutic procedures	22818	2.95	2.95 (2.06 - 4.21)	2.72e-09	8.56543	2.87	2.87 (2.00 - 4.10)	8.38e-09	8.07676	-0.488675	-0.08
Pulmonary hypertension	3 - Inpatient admission	Women	3 – CCS procedures	CCS 98	Other non-OR gastrointestinal therapeutic procedures	22818	3.89	3.89 (2.92 - 5.18)	2e-16	15.699	3.78	3.78 (2.84 - 5.04)	2e-16	15.699	0	-0.11
Respiratory failure	3 - Inpatient admission	Women	3 – CCS procedures	CCS 98	Other non-OR gastrointestinal therapeutic procedures	22818	7.55	7.55 (5.64 - 10.11)	2e-16	15.699	7.09	7.09 (5.29 - 9.51)	2e-16	15.699	0	-0.46
Restless legs syndrome	3 - Inpatient admission	Women	3 – CCS procedures	CCS 98	Other non-OR gastrointestinal therapeutic procedures	22818	1.46	1.46 (1.08 - 1.98)	0.0138	1.86012	1.45	1.45 (1.07 - 1.97)	0.016264	1.78877	-0.0713483	-0.01
Septal deviations / turbinate hypertrophy	3 - Inpatient admission	Women	3 – CCS procedures	CCS 98	Other non-OR gastrointestinal therapeutic procedures	22818	0.57	0.57 (0.40 - 0.80)	0.00131	2.88273	0.57	0.57 (0.40 - 0.81)	0.001441	2.84134	-0.0413927	0
Shortness of breath	3 - Inpatient admission	Women	3 – CCS procedures	CCS 98	Other non-OR gastrointestinal therapeutic procedures	22818	2.61	2.61 (2.32 - 2.93)	2e-16	15.699	2.55	2.55 (2.26 - 2.86)	2e-16	15.699	0	-0.06
Sleep apnea	3 - Inpatient admission	Women	3 – CCS procedures	CCS 98	Other non-OR gastrointestinal therapeutic procedures	22818	1.4	1.40 (1.21 - 1.62)	4.51e-06	5.34582	1.38	1.38 (1.20 - 1.60)	1.14e-05	4.9431	-0.402728	-0.02
Sleep disorders	3 - Inpatient admission	Women	3 – CCS procedures	CCS 98	Other non-OR gastrointestinal therapeutic procedures	22818	1.34	1.34 (1.08 - 1.66)	0.007835	2.10596	1.33	1.33 (1.07 - 1.65)	0.010961	1.96015	-0.145811	-0.01
Solitary pulmonary nodule	3 - Inpatient admission	Women	3 – CCS procedures	CCS 98	Other non-OR gastrointestinal therapeutic procedures	22818	1.52	1.52 (1.27 - 1.81)	3.13e-06	5.50446	1.51	1.51 (1.26 - 1.80)	5.28e-06	5.27737	-0.22709	-0.01
Symptoms involving respiratory system and other chest symptoms	3 - Inpatient admission	Women	3 – CCS procedures	CCS 98	Other non-OR gastrointestinal therapeutic procedures	22818	1.99	1.99 (1.59 - 2.49)	1.68e-09	8.77469	1.87	1.87 (1.49 - 2.34)	5.88e-08	7.23062	-1.54407	-0.12
Tuberous Sclerosis Complex	3 - Inpatient admission	Women	3 – CCS procedures	CCS 98	Other non-OR gastrointestinal therapeutic procedures	22818	1.9	1.90 (1.09 - 3.30)	0.0226	1.64589	1.79	1.79 (1.02 - 3.13)	0.041837	1.37844	-0.267452	-0.11
Viral infection	3 - Inpatient admission	Women	3 – CCS procedures	CCS 98	Other non-OR gastrointestinal therapeutic procedures	22818	1.59	1.59 (1.34 - 1.89)	1.52e-07	6.81816	1.55	1.55 (1.30 - 1.85)	8.46e-07	6.07263	-0.745527	-0.04
Viremia, NOS	3 - Inpatient admission	Women	3 – CCS procedures	CCS 98	Other non-OR gastrointestinal therapeutic procedures	22818	1.52	1.52 (1.15 - 2.01)	0.003581	2.446	1.49	1.49 (1.12 - 1.97)	0.005983	2.22308	-0.222915	-0.03
Wheezing	3 - Inpatient admission	Women	3 – CCS procedures	CCS 98	Other non-OR gastrointestinal therapeutic procedures	22818	1.87	1.87 (1.58 - 2.21)	4.88e-13	12.3116	1.82	1.82 (1.53 - 2.16)	6.37e-12	11.1959	-1.11572	-0.05
Acute bronchitis and bronchiolitis	3 - Inpatient admission	Women	3 – CCS procedures	CCS 245	Telehealth	22818	1.48	1.48 (1.27 - 1.71)	2.31e-07	6.63639	1.33	1.33 (1.14 - 1.55)	0.000234	3.63078	-3.0056	-0.15
Allergy	3 - Inpatient admission	Women	3 – CCS procedures	CCS 245	Telehealth	22818	1.14	1.14 (1.03 - 1.27)	0.0121	1.91721	1.07	1.07 (0.96 - 1.19)	0.208065	0.681801	-1.23541	-0.07
ARDS	3 - Inpatient admission	Women	3 – CCS procedures	CCS 245	Telehealth	22818	4.21	4.21 (3.00 - 5.93)	2e-16	15.699	3.6	3.60 (2.54 - 5.11)	7.86e-13	12.1046	-3.59439	-0.61
Asphyxia and hypoxemia	3 - Inpatient admission	Women	3 – CCS procedures	CCS 245	Telehealth	22818	5.31	5.31 (4.10 - 6.86)	2e-16	15.699	4.62	4.62 (3.56 - 6.00)	2e-16	15.699	0	-0.69
Asthma	3 - Inpatient admission	Women	3 – CCS procedures	CCS 245	Telehealth	22818	1.32	1.32 (1.19 - 1.48)	6.62e-07	6.17914	1.23	1.23 (1.10 - 1.38)	0.000348	3.45842	-2.72072	-0.09
Bacterial infection NOS	3 - Inpatient admission	Women	3 – CCS procedures	CCS 245	Telehealth	22818	2.03	2.03 (1.68 - 2.45)	1.78e-13	12.7496	1.85	1.85 (1.52 - 2.24)	4.14e-10	9.383	-3.36658	-0.18
Bronchitis	3 - Inpatient admission	Women	3 – CCS procedures	CCS 245	Telehealth	22818	1.46	1.46 (1.24 - 1.71)	4.3e-06	5.36653	1.38	1.38 (1.18 - 1.63)	9.56e-05	4.01954	-1.34699	-0.08
Chronic airway obstruction	3 - Inpatient admission	Women	3 – CCS procedures	CCS 245	Telehealth	22818	3.35	3.35 (2.81 - 3.99)	2e-16	15.699	2.94	2.94 (2.46 - 3.52)	2e-16	15.699	0	-0.41
Chronic bronchitis	3 - Inpatient admission	Women	3 – CCS procedures	CCS 245	Telehealth	22818	3.65	3.65 (2.87 - 4.64)	2e-16	15.699	3.05	3.05 (2.39 - 3.90)	2e-16	15.699	0	-0.6
Cough	3 - Inpatient admission	Women	3 – CCS procedures	CCS 245	Telehealth	22818	1.42	1.42 (1.28 - 1.57)	2.88e-11	10.5406	1.33	1.33 (1.20 - 1.48)	7.45e-08	7.12784	-3.41276	-0.09
Emphysema	3 - Inpatient admission	Women	3 – CCS procedures	CCS 245	Telehealth	22818	3.51	3.51 (2.82 - 4.38)	2e-16	15.699	3.04	3.04 (2.42 - 3.81)	2e-16	15.699	0	-0.47
Empyema and pneumothorax	3 - Inpatient admission	Women	3 – CCS procedures	CCS 245	Telehealth	22818	3.13	3.13 (2.36 - 4.14)	1.76e-15	14.7545	2.71	2.71 (2.03 - 3.61)	1.04e-11	10.983	-3.77152	-0.42
Epistaxis or throat hemorrhage	3 - Inpatient admission	Women	3 – CCS procedures	CCS 245	Telehealth	22818	1.41	1.41 (1.13 - 1.77)	0.00234	2.63078	1.31	1.31 (1.04 - 1.64)	0.020171	1.69527	-0.935512	-0.1
Influenza	3 - Inpatient admission	Women	3 – CCS procedures	CCS 245	Telehealth	22818	1.56	1.56 (1.34 - 1.81)	9.23e-09	8.0348	1.42	1.42 (1.22 - 1.66)	9.02e-06	5.04479	-2.99	-0.14
Lung cancer	3 - Inpatient admission	Women	3 – CCS procedures	CCS 245	Telehealth	22818	3.69	3.69 (2.69 - 5.07)	5.11e-16	15.2916	3.21	3.21 (2.32 - 4.44)	2e-12	11.699	-3.59261	-0.48
Lymphangioleiomyomatosis	3 - Inpatient admission	Women	3 – CCS procedures	CCS 245	Telehealth	22818	4.48	4.48 (2.88 - 6.98)	3.09e-11	10.51	4.21	4.21 (2.68 - 6.63)	5.33e-10	9.27327	-1.23677	-0.27
Other diseases of lung	3 - Inpatient admission	Women	3 – CCS procedures	CCS 245	Telehealth	22818	2.37	2.37 (1.99 - 2.83)	2e-16	15.699	2.18	2.18 (1.82 - 2.61)	2e-16	15.699	0	-0.19
Other dyspnea	3 - Inpatient admission	Women	3 – CCS procedures	CCS 245	Telehealth	22818	2.43	2.43 (2.13 - 2.77)	2e-16	15.699	2.17	2.17 (1.89 - 2.48)	2e-16	15.699	0	-0.26
Other upper respiratory disease	3 - Inpatient admission	Women	3 – CCS procedures	CCS 245	Telehealth	22818	1.35	1.35 (1.17 - 1.56)	3.03e-05	4.51856	1.28	1.28 (1.10 - 1.48)	0.000948	3.02319	-1.49537	-0.07
Painful respiration	3 - Inpatient admission	Women	3 – CCS procedures	CCS 245	Telehealth	22818	1.54	1.54 (1.32 - 1.80)	5.98e-08	7.2233	1.36	1.36 (1.16 - 1.60)	0.000146	3.83565	-3.38765	-0.18
Pleurisy; pleural effusion	3 - Inpatient admission	Women	3 – CCS procedures	CCS 245	Telehealth	22818	4.08	4.08 (3.32 - 5.01)	2e-16	15.699	3.54	3.54 (2.87 - 4.36)	2e-16	15.699	0	-0.54
Pneumonia	3 - Inpatient admission	Women	3 – CCS procedures	CCS 245	Telehealth	22818	3	3.00 (2.61 - 3.45)	2e-16	15.699	2.66	2.66 (2.31 - 3.07)	2e-16	15.699	0	-0.34
Pulmonary collapse; interstitial and compensatory emphysema	3 - Inpatient admission	Women	3 – CCS procedures	CCS 245	Telehealth	22818	3.87	3.87 (3.18 - 4.72)	2e-16	15.699	3.35	3.35 (2.74 - 4.10)	2e-16	15.699	0	-0.52
Pulmonary congestion and hypostasis	3 - Inpatient admission	Women	3 – CCS procedures	CCS 245	Telehealth	22818	6.71	6.71 (5.34 - 8.44)	2e-16	15.699	5.81	5.81 (4.60 - 7.33)	2e-16	15.699	0	-0.9
Pulmonary embolism and infarction, acute	3 - Inpatient admission	Women	3 – CCS procedures	CCS 245	Telehealth	22818	2.38	2.38 (1.86 - 3.06)	6.44e-12	11.1911	2.03	2.03 (1.57 - 2.63)	5.86e-08	7.2321	-3.95901	-0.35
Pulmonary fibrosis	3 - Inpatient admission	Women	3 – CCS procedures	CCS 245	Telehealth	22818	2.95	2.95 (2.06 - 4.21)	2.72e-09	8.56543	2.74	2.74 (1.90 - 3.93)	5.36e-08	7.27084	-1.2946	-0.21
Pulmonary hypertension	3 - Inpatient admission	Women	3 – CCS procedures	CCS 245	Telehealth	22818	3.89	3.89 (2.92 - 5.18)	2e-16	15.699	3.33	3.33 (2.48 - 4.47)	1.29e-15	14.8894	-0.80956	-0.56
Respiratory failure	3 - Inpatient admission	Women	3 – CCS procedures	CCS 245	Telehealth	22818	7.55	7.55 (5.64 - 10.11)	2e-16	15.699	6.04	6.04 (4.49 - 8.14)	2e-16	15.699	0	-1.51
Restless legs syndrome	3 - Inpatient admission	Women	3 – CCS procedures	CCS 245	Telehealth	22818	1.46	1.46 (1.08 - 1.98)	0.0138	1.86012	1.28	1.28 (0.94 - 1.74)	0.123735	0.907507	-0.952613	-0.18
Septal deviations / turbinate hypertrophy	3 - Inpatient admission	Women	3 – CCS procedures	CCS 245	Telehealth	22818	0.57	0.57 (0.40 - 0.80)	0.00131	2.88273	0.54	0.54 (0.38 - 0.76)	0.0005	3.30103	0.418301	-0.03
Shortness of breath	3 - Inpatient admission	Women	3 – CCS procedures	CCS 245	Telehealth	22818	2.61	2.61 (2.32 - 2.93)	2e-16	15.699	2.35	2.35 (2.09 - 2.65)	2e-16	15.699	0	-0.26
Sleep apnea	3 - Inpatient admission	Women	3 – CCS procedures	CCS 245	Telehealth	22818	1.4	1.40 (1.21 - 1.62)	4.51e-06	5.34582	1.26	1.26 (1.08 - 1.46)	0.002511	2.60015	-2.74567	-0.14
Sleep disorders	3 - Inpatient admission	Women	3 – CCS procedures	CCS 245	Telehealth	22818	1.34	1.34 (1.08 - 1.66)	0.007835	2.10596	1.23	1.23 (0.99 - 1.53)	0.064329	1.19159	-0.914368	-0.11
Solitary pulmonary nodule	3 - Inpatient admission	Women	3 – CCS procedures	CCS 245	Telehealth	22818	1.52	1.52 (1.27 - 1.81)	3.13e-06	5.50446	1.37	1.37 (1.14 - 1.64)	0.000607	3.21681	-2.28764	-0.15
Symptoms involving respiratory system and other chest symptoms	3 - Inpatient admission	Women	3 – CCS procedures	CCS 245	Telehealth	22818	1.99	1.99 (1.59 - 2.49)	1.68e-09	8.77469	1.75	1.75 (1.39 - 2.21)	1.69e-06	5.77211	-3.00258	-0.24
Tuberous Sclerosis Complex	3 - Inpatient admission	Women	3 – CCS procedures	CCS 245	Telehealth	22818	1.9	1.90 (1.09 - 3.30)	0.0226	1.64589	1.76	1.76 (1.00 - 3.10)	0.050546	1.29631	-0.349578	-0.14
Viral infection	3 - Inpatient admission	Women	3 – CCS procedures	CCS 245	Telehealth	22818	1.59	1.59 (1.34 - 1.89)	1.52e-07	6.81816	1.51	1.51 (1.27 - 1.80)	4.04e-06	5.39362	-1.42454	-0.08
Viremia, NOS	3 - Inpatient admission	Women	3 – CCS procedures	CCS 245	Telehealth	22818	1.52	1.52 (1.15 - 2.01)	0.003581	2.446	1.42	1.42 (1.07 - 1.89)	0.014965	1.82492	-0.621072	-0.1
Wheezing	3 - Inpatient admission	Women	3 – CCS procedures	CCS 245	Telehealth	22818	1.87	1.87 (1.58 - 2.21)	4.88e-13	12.3116	1.68	1.68 (1.41 - 1.99)	4.5e-09	8.34679	-3.96479	-0.19
Acute bronchitis and bronchiolitis	3 - Inpatient admission	Women	4 – Procedures	HCPCS G1004	Clinical decision support mechanism national decision support company, as defined by the medicare appropriate use criteria program	22818	1.48	1.48 (1.27 - 1.71)	2.31e-07	6.63639	1.46	1.46 (1.25 - 1.69)	7.48e-07	6.1261	-0.51029	-0.02
Allergy	3 - Inpatient admission	Women	4 – Procedures	HCPCS G1004	Clinical decision support mechanism national decision support company, as defined by the medicare appropriate use criteria program	22818	1.14	1.14 (1.03 - 1.27)	0.0121	1.91721	1.12	1.12 (1.01 - 1.25)	0.0274	1.56225	-0.354965	-0.02
ARDS	3 - Inpatient admission	Women	4 – Procedures	HCPCS G1004	Clinical decision support mechanism national decision support company, as defined by the medicare appropriate use criteria program	22818	4.21	4.21 (3.00 - 5.93)	2e-16	15.699	4.02	4.02 (2.85 - 5.65)	1.58e-15	14.8013	-0.897627	-0.19
Asphyxia and hypoxemia	3 - Inpatient admission	Women	4 – Procedures	HCPCS G1004	Clinical decision support mechanism national decision support company, as defined by the medicare appropriate use criteria program	22818	5.31	5.31 (4.10 - 6.86)	2e-16	15.699	5.15	5.15 (3.98 - 6.67)	2e-16	15.699	0	-0.16
Asthma	3 - Inpatient admission	Women	4 – Procedures	HCPCS G1004	Clinical decision support mechanism national decision support company, as defined by the medicare appropriate use criteria program	22818	1.32	1.32 (1.19 - 1.48)	6.62e-07	6.17914	1.3	1.30 (1.16 - 1.45)	3.69e-06	5.43297	-0.746168	-0.02
Bacterial infection NOS	3 - Inpatient admission	Women	4 – Procedures	HCPCS G1004	Clinical decision support mechanism national decision support company, as defined by the medicare appropriate use criteria program	22818	2.03	2.03 (1.68 - 2.45)	1.78e-13	12.7496	1.98	1.98 (1.63 - 2.39)	1.91e-12	11.719	-1.03061	-0.05
Bronchitis	3 - Inpatient admission	Women	4 – Procedures	HCPCS G1004	Clinical decision support mechanism national decision support company, as defined by the medicare appropriate use criteria program	22818	1.46	1.46 (1.24 - 1.71)	4.3e-06	5.36653	1.45	1.45 (1.23 - 1.70)	7.02e-06	5.15366	-0.212869	-0.01
Chronic airway obstruction	3 - Inpatient admission	Women	4 – Procedures	HCPCS G1004	Clinical decision support mechanism national decision support company, as defined by the medicare appropriate use criteria program	22818	3.35	3.35 (2.81 - 3.99)	2e-16	15.699	3.29	3.29 (2.76 - 3.93)	2e-16	15.699	0	-0.06
Chronic bronchitis	3 - Inpatient admission	Women	4 – Procedures	HCPCS G1004	Clinical decision support mechanism national decision support company, as defined by the medicare appropriate use criteria program	22818	3.65	3.65 (2.87 - 4.64)	2e-16	15.699	3.58	3.58 (2.81 - 4.56)	2e-16	15.699	0	-0.07
Cough	3 - Inpatient admission	Women	4 – Procedures	HCPCS G1004	Clinical decision support mechanism national decision support company, as defined by the medicare appropriate use criteria program	22818	1.42	1.42 (1.28 - 1.57)	2.88e-11	10.5406	1.4	1.40 (1.27 - 1.56)	1.2e-10	9.92082	-0.619789	-0.02
Emphysema	3 - Inpatient admission	Women	4 – Procedures	HCPCS G1004	Clinical decision support mechanism national decision support company, as defined by the medicare appropriate use criteria program	22818	3.51	3.51 (2.82 - 4.38)	2e-16	15.699	3.5	3.50 (2.80 - 4.37)	2e-16	15.699	0	-0.01
Empyema and pneumothorax	3 - Inpatient admission	Women	4 – Procedures	HCPCS G1004	Clinical decision support mechanism national decision support company, as defined by the medicare appropriate use criteria program	22818	3.13	3.13 (2.36 - 4.14)	1.76e-15	14.7545	2.96	2.96 (2.23 - 3.94)	5.43e-14	13.2652	-1.48929	-0.17
Epistaxis or throat hemorrhage	3 - Inpatient admission	Women	4 – Procedures	HCPCS G1004	Clinical decision support mechanism national decision support company, as defined by the medicare appropriate use criteria program	22818	1.41	1.41 (1.13 - 1.77)	0.00234	2.63078	1.39	1.39 (1.12 - 1.74)	0.00357	2.44733	-0.183452	-0.02
Influenza	3 - Inpatient admission	Women	4 – Procedures	HCPCS G1004	Clinical decision support mechanism national decision support company, as defined by the medicare appropriate use criteria program	22818	1.56	1.56 (1.34 - 1.81)	9.23e-09	8.0348	1.55	1.55 (1.33 - 1.80)	1.51e-08	7.82102	-0.213775	-0.01
Lung cancer	3 - Inpatient admission	Women	4 – Procedures	HCPCS G1004	Clinical decision support mechanism national decision support company, as defined by the medicare appropriate use criteria program	22818	3.69	3.69 (2.69 - 5.07)	5.11e-16	15.2916	3.3	3.30 (2.39 - 4.55)	3.19e-13	12.4962	-2.79537	-0.39
Lymphangioleiomyomatosis	3 - Inpatient admission	Women	4 – Procedures	HCPCS G1004	Clinical decision support mechanism national decision support company, as defined by the medicare appropriate use criteria program	22818	4.48	4.48 (2.88 - 6.98)	3.09e-11	10.51	4.29	4.29 (2.74 - 6.70)	1.72e-10	9.76447	-0.74557	-0.19
Other diseases of lung	3 - Inpatient admission	Women	4 – Procedures	HCPCS G1004	Clinical decision support mechanism national decision support company, as defined by the medicare appropriate use criteria program	22818	2.37	2.37 (1.99 - 2.83)	2e-16	15.699	2.26	2.26 (1.89 - 2.71)	2e-16	15.699	0	-0.11
Other dyspnea	3 - Inpatient admission	Women	4 – Procedures	HCPCS G1004	Clinical decision support mechanism national decision support company, as defined by the medicare appropriate use criteria program	22818	2.43	2.43 (2.13 - 2.77)	2e-16	15.699	2.36	2.36 (2.07 - 2.69)	2e-16	15.699	0	-0.07
Other upper respiratory disease	3 - Inpatient admission	Women	4 – Procedures	HCPCS G1004	Clinical decision support mechanism national decision support company, as defined by the medicare appropriate use criteria program	22818	1.35	1.35 (1.17 - 1.56)	3.03e-05	4.51856	1.36	1.36 (1.18 - 1.56)	2.63e-05	4.58004	0.0614869	0.01
Painful respiration	3 - Inpatient admission	Women	4 – Procedures	HCPCS G1004	Clinical decision support mechanism national decision support company, as defined by the medicare appropriate use criteria program	22818	1.54	1.54 (1.32 - 1.80)	5.98e-08	7.2233	1.51	1.51 (1.29 - 1.76)	2.89e-07	6.5391	-0.684197	-0.03
Pleurisy; pleural effusion	3 - Inpatient admission	Women	4 – Procedures	HCPCS G1004	Clinical decision support mechanism national decision support company, as defined by the medicare appropriate use criteria program	22818	4.08	4.08 (3.32 - 5.01)	2e-16	15.699	3.9	3.90 (3.17 - 4.80)	2e-16	15.699	0	-0.18
Pneumonia	3 - Inpatient admission	Women	4 – Procedures	HCPCS G1004	Clinical decision support mechanism national decision support company, as defined by the medicare appropriate use criteria program	22818	3	3.00 (2.61 - 3.45)	2e-16	15.699	2.92	2.92 (2.53 - 3.36)	2e-16	15.699	0	-0.08
Pulmonary collapse; interstitial and compensatory emphysema	3 - Inpatient admission	Women	4 – Procedures	HCPCS G1004	Clinical decision support mechanism national decision support company, as defined by the medicare appropriate use criteria program	22818	3.87	3.87 (3.18 - 4.72)	2e-16	15.699	3.69	3.69 (3.02 - 4.50)	2e-16	15.699	0	-0.18
Pulmonary congestion and hypostasis	3 - Inpatient admission	Women	4 – Procedures	HCPCS G1004	Clinical decision support mechanism national decision support company, as defined by the medicare appropriate use criteria program	22818	6.71	6.71 (5.34 - 8.44)	2e-16	15.699	6.46	6.46 (5.13 - 8.14)	2e-16	15.699	0	-0.25
Pulmonary embolism and infarction, acute	3 - Inpatient admission	Women	4 – Procedures	HCPCS G1004	Clinical decision support mechanism national decision support company, as defined by the medicare appropriate use criteria program	22818	2.38	2.38 (1.86 - 3.06)	6.44e-12	11.1911	2.32	2.32 (1.81 - 2.98)	3.83e-11	10.4168	-0.774313	-0.06
Pulmonary fibrosis	3 - Inpatient admission	Women	4 – Procedures	HCPCS G1004	Clinical decision support mechanism national decision support company, as defined by the medicare appropriate use criteria program	22818	2.95	2.95 (2.06 - 4.21)	2.72e-09	8.56543	2.82	2.82 (1.97 - 4.04)	1.58e-08	7.80134	-0.764088	-0.13
Pulmonary hypertension	3 - Inpatient admission	Women	4 – Procedures	HCPCS G1004	Clinical decision support mechanism national decision support company, as defined by the medicare appropriate use criteria program	22818	3.89	3.89 (2.92 - 5.18)	2e-16	15.699	3.94	3.94 (2.95 - 5.25)	2e-16	15.699	0	0.05
Respiratory failure	3 - Inpatient admission	Women	4 – Procedures	HCPCS G1004	Clinical decision support mechanism national decision support company, as defined by the medicare appropriate use criteria program	22818	7.55	7.55 (5.64 - 10.11)	2e-16	15.699	7.34	7.34 (5.48 - 9.83)	2e-16	15.699	0	-0.21
Restless legs syndrome	3 - Inpatient admission	Women	4 – Procedures	HCPCS G1004	Clinical decision support mechanism national decision support company, as defined by the medicare appropriate use criteria program	22818	1.46	1.46 (1.08 - 1.98)	0.0138	1.86012	1.47	1.47 (1.08 - 1.99)	0.013	1.88606	0.0259357	0.01
Septal deviations / turbinate hypertrophy	3 - Inpatient admission	Women	4 – Procedures	HCPCS G1004	Clinical decision support mechanism national decision support company, as defined by the medicare appropriate use criteria program	22818	0.57	0.57 (0.40 - 0.80)	0.00131	2.88273	0.57	0.57 (0.40 - 0.81)	0.00146	2.83565	-0.0470816	0
Shortness of breath	3 - Inpatient admission	Women	4 – Procedures	HCPCS G1004	Clinical decision support mechanism national decision support company, as defined by the medicare appropriate use criteria program	22818	2.61	2.61 (2.32 - 2.93)	2e-16	15.699	2.53	2.53 (2.25 - 2.85)	2e-16	15.699	0	-0.08
Sleep apnea	3 - Inpatient admission	Women	4 – Procedures	HCPCS G1004	Clinical decision support mechanism national decision support company, as defined by the medicare appropriate use criteria program	22818	1.4	1.40 (1.21 - 1.62)	4.51e-06	5.34582	1.39	1.39 (1.20 - 1.61)	7.94e-06	5.10018	-0.245644	-0.01
Sleep disorders	3 - Inpatient admission	Women	4 – Procedures	HCPCS G1004	Clinical decision support mechanism national decision support company, as defined by the medicare appropriate use criteria program	22818	1.34	1.34 (1.08 - 1.66)	0.007835	2.10596	1.29	1.29 (1.04 - 1.60)	0.0216	1.66555	-0.440415	-0.05
Solitary pulmonary nodule	3 - Inpatient admission	Women	4 – Procedures	HCPCS G1004	Clinical decision support mechanism national decision support company, as defined by the medicare appropriate use criteria program	22818	1.52	1.52 (1.27 - 1.81)	3.13e-06	5.50446	1.47	1.47 (1.23 - 1.75)	2.11e-05	4.67572	-0.828738	-0.05
Symptoms involving respiratory system and other chest symptoms	3 - Inpatient admission	Women	4 – Procedures	HCPCS G1004	Clinical decision support mechanism national decision support company, as defined by the medicare appropriate use criteria program	22818	1.99	1.99 (1.59 - 2.49)	1.68e-09	8.77469	1.92	1.92 (1.53 - 2.40)	1.61e-08	7.79317	-0.981517	-0.07
Tuberous Sclerosis Complex	3 - Inpatient admission	Women	4 – Procedures	HCPCS G1004	Clinical decision support mechanism national decision support company, as defined by the medicare appropriate use criteria program	22818	1.9	1.90 (1.09 - 3.30)	0.0226	1.64589	1.83	1.83 (1.04 - 3.20)	0.0349	1.45717	-0.188717	-0.07
Viral infection	3 - Inpatient admission	Women	4 – Procedures	HCPCS G1004	Clinical decision support mechanism national decision support company, as defined by the medicare appropriate use criteria program	22818	1.59	1.59 (1.34 - 1.89)	1.52e-07	6.81816	1.56	1.56 (1.31 - 1.86)	5.16e-07	6.28735	-0.530806	-0.03
Viremia, NOS	3 - Inpatient admission	Women	4 – Procedures	HCPCS G1004	Clinical decision support mechanism national decision support company, as defined by the medicare appropriate use criteria program	22818	1.52	1.52 (1.15 - 2.01)	0.003581	2.446	1.51	1.51 (1.14 - 2.00)	0.00411	2.38616	-0.0598375	-0.01
Wheezing	3 - Inpatient admission	Women	4 – Procedures	HCPCS G1004	Clinical decision support mechanism national decision support company, as defined by the medicare appropriate use criteria program	22818	1.87	1.87 (1.58 - 2.21)	4.88e-13	12.3116	1.83	1.83 (1.55 - 2.17)	2.41e-12	11.618	-0.693597	-0.04
Acute bronchitis and bronchiolitis	3 - Inpatient admission	Women	4 – Procedures	CPT 93010	Electrocardiogram, routine ECG with at least 12 leads; interpretation and report only	22818	1.48	1.48 (1.27 - 1.71)	2.31e-07	6.63639	1.16	1.16 (0.99 - 1.36)	0.06625	1.17881	-5.45757	-0.32
Allergy	3 - Inpatient admission	Women	4 – Procedures	CPT 93010	Electrocardiogram, routine ECG with at least 12 leads; interpretation and report only	22818	1.14	1.14 (1.03 - 1.27)	0.0121	1.91721	1.03	1.03 (0.92 - 1.14)	0.64119	0.193013	-1.7242	-0.11
ARDS	3 - Inpatient admission	Women	4 – Procedures	CPT 93010	Electrocardiogram, routine ECG with at least 12 leads; interpretation and report only	22818	4.21	4.21 (3.00 - 5.93)	2e-16	15.699	1.99	1.99 (1.38 - 2.89)	0.000268	3.57187	-12.1271	-2.22
Asphyxia and hypoxemia	3 - Inpatient admission	Women	4 – Procedures	CPT 93010	Electrocardiogram, routine ECG with at least 12 leads; interpretation and report only	22818	5.31	5.31 (4.10 - 6.86)	2e-16	15.699	2.97	2.97 (2.27 - 3.90)	3.39e-15	14.4698	-1.22917	-2.34
Asthma	3 - Inpatient admission	Women	4 – Procedures	CPT 93010	Electrocardiogram, routine ECG with at least 12 leads; interpretation and report only	22818	1.32	1.32 (1.19 - 1.48)	6.62e-07	6.17914	1.1	1.10 (0.98 - 1.24)	0.09357	1.02886	-5.15028	-0.22
Bacterial infection NOS	3 - Inpatient admission	Women	4 – Procedures	CPT 93010	Electrocardiogram, routine ECG with at least 12 leads; interpretation and report only	22818	2.03	2.03 (1.68 - 2.45)	1.78e-13	12.7496	1.36	1.36 (1.10 - 1.68)	0.00406	2.39147	-10.3581	-0.67
Bronchitis	3 - Inpatient admission	Women	4 – Procedures	CPT 93010	Electrocardiogram, routine ECG with at least 12 leads; interpretation and report only	22818	1.46	1.46 (1.24 - 1.71)	4.3e-06	5.36653	1.26	1.26 (1.07 - 1.49)	0.00657	2.18243	-3.1841	-0.2
Chronic airway obstruction	3 - Inpatient admission	Women	4 – Procedures	CPT 93010	Electrocardiogram, routine ECG with at least 12 leads; interpretation and report only	22818	3.35	3.35 (2.81 - 3.99)	2e-16	15.699	2.65	2.65 (2.21 - 3.19)	2e-16	15.699	0	-0.7
Chronic bronchitis	3 - Inpatient admission	Women	4 – Procedures	CPT 93010	Electrocardiogram, routine ECG with at least 12 leads; interpretation and report only	22818	3.65	3.65 (2.87 - 4.64)	2e-16	15.699	2.82	2.82 (2.20 - 3.63)	4.65e-16	15.3325	-0.366423	-0.83
Cough	3 - Inpatient admission	Women	4 – Procedures	CPT 93010	Electrocardiogram, routine ECG with at least 12 leads; interpretation and report only	22818	1.42	1.42 (1.28 - 1.57)	2.88e-11	10.5406	1.18	1.18 (1.06 - 1.32)	0.00247	2.6073	-7.9333	-0.24
Emphysema	3 - Inpatient admission	Women	4 – Procedures	CPT 93010	Electrocardiogram, routine ECG with at least 12 leads; interpretation and report only	22818	3.51	3.51 (2.82 - 4.38)	2e-16	15.699	2.93	2.93 (2.33 - 3.69)	2e-16	15.699	0	-0.58
Empyema and pneumothorax	3 - Inpatient admission	Women	4 – Procedures	CPT 93010	Electrocardiogram, routine ECG with at least 12 leads; interpretation and report only	22818	3.13	3.13 (2.36 - 4.14)	1.76e-15	14.7545	1.76	1.76 (1.30 - 2.39)	0.00028	3.55284	-11.2016	-1.37
Epistaxis or throat hemorrhage	3 - Inpatient admission	Women	4 – Procedures	CPT 93010	Electrocardiogram, routine ECG with at least 12 leads; interpretation and report only	22818	1.41	1.41 (1.13 - 1.77)	0.00234	2.63078	1.02	1.02 (0.80 - 1.30)	0.87358	0.0586973	-2.57209	-0.39
Influenza	3 - Inpatient admission	Women	4 – Procedures	CPT 93010	Electrocardiogram, routine ECG with at least 12 leads; interpretation and report only	22818	1.56	1.56 (1.34 - 1.81)	9.23e-09	8.0348	1.15	1.15 (0.97 - 1.35)	0.10529	0.977613	-7.05719	-0.41
Lung cancer	3 - Inpatient admission	Women	4 – Procedures	CPT 93010	Electrocardiogram, routine ECG with at least 12 leads; interpretation and report only	22818	3.69	3.69 (2.69 - 5.07)	5.11e-16	15.2916	3.07	3.07 (2.22 - 4.27)	1.83e-11	10.7375	-4.55403	-0.62
Lymphangioleiomyomatosis	3 - Inpatient admission	Women	4 – Procedures	CPT 93010	Electrocardiogram, routine ECG with at least 12 leads; interpretation and report only	22818	4.48	4.48 (2.88 - 6.98)	3.09e-11	10.51	3.55	3.55 (2.24 - 5.62)	6.8e-08	7.16749	-3.34255	-0.93
Other diseases of lung	3 - Inpatient admission	Women	4 – Procedures	CPT 93010	Electrocardiogram, routine ECG with at least 12 leads; interpretation and report only	22818	2.37	2.37 (1.99 - 2.83)	2e-16	15.699	1.74	1.74 (1.44 - 2.11)	7.55e-09	8.12205	-7.57692	-0.63
Other dyspnea	3 - Inpatient admission	Women	4 – Procedures	CPT 93010	Electrocardiogram, routine ECG with at least 12 leads; interpretation and report only	22818	2.43	2.43 (2.13 - 2.77)	2e-16	15.699	1.55	1.55 (1.34 - 1.79)	3.41e-09	8.46725	-7.23172	-0.88
Other upper respiratory disease	3 - Inpatient admission	Women	4 – Procedures	CPT 93010	Electrocardiogram, routine ECG with at least 12 leads; interpretation and report only	22818	1.35	1.35 (1.17 - 1.56)	3.03e-05	4.51856	1.16	1.16 (1.00 - 1.34)	0.0562	1.25026	-3.26829	-0.19
Painful respiration	3 - Inpatient admission	Women	4 – Procedures	CPT 93010	Electrocardiogram, routine ECG with at least 12 leads; interpretation and report only	22818	1.54	1.54 (1.32 - 1.80)	5.98e-08	7.2233	1.02	1.02 (0.86 - 1.21)	0.82761	0.0821743	-7.14112	-0.52
Pleurisy; pleural effusion	3 - Inpatient admission	Women	4 – Procedures	CPT 93010	Electrocardiogram, routine ECG with at least 12 leads; interpretation and report only	22818	4.08	4.08 (3.32 - 5.01)	2e-16	15.699	2.18	2.18 (1.74 - 2.72)	1.31e-11	10.8827	-4.81624	-1.9
Pneumonia	3 - Inpatient admission	Women	4 – Procedures	CPT 93010	Electrocardiogram, routine ECG with at least 12 leads; interpretation and report only	22818	3	3.00 (2.61 - 3.45)	2e-16	15.699	2.09	2.09 (1.80 - 2.42)	2e-16	15.699	0	-0.91
Pulmonary collapse; interstitial and compensatory emphysema	3 - Inpatient admission	Women	4 – Procedures	CPT 93010	Electrocardiogram, routine ECG with at least 12 leads; interpretation and report only	22818	3.87	3.87 (3.18 - 4.72)	2e-16	15.699	2.03	2.03 (1.64 - 2.53)	1.61e-10	9.79317	-5.9058	-1.84
Pulmonary congestion and hypostasis	3 - Inpatient admission	Women	4 – Procedures	CPT 93010	Electrocardiogram, routine ECG with at least 12 leads; interpretation and report only	22818	6.71	6.71 (5.34 - 8.44)	2e-16	15.699	2.93	2.93 (2.27 - 3.76)	2e-16	15.699	0	-3.78
Pulmonary embolism and infarction, acute	3 - Inpatient admission	Women	4 – Procedures	CPT 93010	Electrocardiogram, routine ECG with at least 12 leads; interpretation and report only	22818	2.38	2.38 (1.86 - 3.06)	6.44e-12	11.1911	1.46	1.46 (1.12 - 1.90)	0.00535	2.27165	-8.91947	-0.92
Pulmonary fibrosis	3 - Inpatient admission	Women	4 – Procedures	CPT 93010	Electrocardiogram, routine ECG with at least 12 leads; interpretation and report only	22818	2.95	2.95 (2.06 - 4.21)	2.72e-09	8.56543	2.09	2.09 (1.44 - 3.03)	0.00011	3.95861	-4.60682	-0.86
Pulmonary hypertension	3 - Inpatient admission	Women	4 – Procedures	CPT 93010	Electrocardiogram, routine ECG with at least 12 leads; interpretation and report only	22818	3.89	3.89 (2.92 - 5.18)	2e-16	15.699	2.15	2.15 (1.58 - 2.92)	1.08e-06	5.96658	-9.73239	-1.74
Respiratory failure	3 - Inpatient admission	Women	4 – Procedures	CPT 93010	Electrocardiogram, routine ECG with at least 12 leads; interpretation and report only	22818	7.55	7.55 (5.64 - 10.11)	2e-16	15.699	4.1	4.10 (3.03 - 5.55)	2e-16	15.699	0	-3.45
Restless legs syndrome	3 - Inpatient admission	Women	4 – Procedures	CPT 93010	Electrocardiogram, routine ECG with at least 12 leads; interpretation and report only	22818	1.46	1.46 (1.08 - 1.98)	0.0138	1.86012	1.11	1.11 (0.80 - 1.54)	0.54261	0.265512	-1.59461	-0.35
Septal deviations / turbinate hypertrophy	3 - Inpatient admission	Women	4 – Procedures	CPT 93010	Electrocardiogram, routine ECG with at least 12 leads; interpretation and report only	22818	0.57	0.57 (0.40 - 0.80)	0.00131	2.88273	0.55	0.55 (0.39 - 0.77)	0.000675	3.1707	0.287968	-0.02
Shortness of breath	3 - Inpatient admission	Women	4 – Procedures	CPT 93010	Electrocardiogram, routine ECG with at least 12 leads; interpretation and report only	22818	2.61	2.61 (2.32 - 2.93)	2e-16	15.699	1.74	1.74 (1.53 - 1.98)	2e-16	15.699	0	-0.87
Sleep apnea	3 - Inpatient admission	Women	4 – Procedures	CPT 93010	Electrocardiogram, routine ECG with at least 12 leads; interpretation and report only	22818	1.4	1.40 (1.21 - 1.62)	4.51e-06	5.34582	1.1	1.10 (0.94 - 1.28)	0.22349	0.650742	-4.69508	-0.3
Sleep disorders	3 - Inpatient admission	Women	4 – Procedures	CPT 93010	Electrocardiogram, routine ECG with at least 12 leads; interpretation and report only	22818	1.34	1.34 (1.08 - 1.66)	0.007835	2.10596	1.08	1.08 (0.86 - 1.35)	0.52039	0.283671	-1.82229	-0.26
Solitary pulmonary nodule	3 - Inpatient admission	Women	4 – Procedures	CPT 93010	Electrocardiogram, routine ECG with at least 12 leads; interpretation and report only	22818	1.52	1.52 (1.27 - 1.81)	3.13e-06	5.50446	1.28	1.28 (1.06 - 1.54)	0.00927	2.03292	-3.47154	-0.24
Symptoms involving respiratory system and other chest symptoms	3 - Inpatient admission	Women	4 – Procedures	CPT 93010	Electrocardiogram, routine ECG with at least 12 leads; interpretation and report only	22818	1.99	1.99 (1.59 - 2.49)	1.68e-09	8.77469	1.29	1.29 (1.01 - 1.66)	0.04553	1.3417	-7.43299	-0.7
Tuberous Sclerosis Complex	3 - Inpatient admission	Women	4 – Procedures	CPT 93010	Electrocardiogram, routine ECG with at least 12 leads; interpretation and report only	22818	1.9	1.90 (1.09 - 3.30)	0.0226	1.64589	1.69	1.69 (0.96 - 2.99)	0.07085	1.14966	-0.496231	-0.21
Viral infection	3 - Inpatient admission	Women	4 – Procedures	CPT 93010	Electrocardiogram, routine ECG with at least 12 leads; interpretation and report only	22818	1.59	1.59 (1.34 - 1.89)	1.52e-07	6.81816	1.35	1.35 (1.13 - 1.62)	0.00117	2.93181	-3.88634	-0.24
Viremia, NOS	3 - Inpatient admission	Women	4 – Procedures	CPT 93010	Electrocardiogram, routine ECG with at least 12 leads; interpretation and report only	22818	1.52	1.52 (1.15 - 2.01)	0.003581	2.446	1.07	1.07 (0.79 - 1.46)	0.65234	0.185526	-2.26047	-0.45
Wheezing	3 - Inpatient admission	Women	4 – Procedures	CPT 93010	Electrocardiogram, routine ECG with at least 12 leads; interpretation and report only	22818	1.87	1.87 (1.58 - 2.21)	4.88e-13	12.3116	1.28	1.28 (1.06 - 1.53)	0.00893	2.04915	-10.2624	-0.59
Acute bronchitis and bronchiolitis	3 - Inpatient admission	Women	4 – Procedures	EPIC 44000011	Eval Oral&Pharyngeal Swlng Funcj HC	22818	1.48	1.48 (1.27 - 1.71)	2.31e-07	6.63639	1.43	1.43 (1.23 - 1.67)	2.77e-06	5.55752	-1.07887	-0.05
Allergy	3 - Inpatient admission	Women	4 – Procedures	EPIC 44000011	Eval Oral&Pharyngeal Swlng Funcj HC	22818	1.14	1.14 (1.03 - 1.27)	0.0121	1.91721	1.12	1.12 (1.01 - 1.24)	0.036753	1.43471	-0.482507	-0.02
ARDS	3 - Inpatient admission	Women	4 – Procedures	EPIC 44000011	Eval Oral&Pharyngeal Swlng Funcj HC	22818	4.21	4.21 (3.00 - 5.93)	2e-16	15.699	3.16	3.16 (2.21 - 4.52)	3.01e-10	9.52143	-6.17754	-1.05
Asphyxia and hypoxemia	3 - Inpatient admission	Women	4 – Procedures	EPIC 44000011	Eval Oral&Pharyngeal Swlng Funcj HC	22818	5.31	5.31 (4.10 - 6.86)	2e-16	15.699	3.95	3.95 (3.02 - 5.18)	2e-16	15.699	0	-1.36
Asthma	3 - Inpatient admission	Women	4 – Procedures	EPIC 44000011	Eval Oral&Pharyngeal Swlng Funcj HC	22818	1.32	1.32 (1.19 - 1.48)	6.62e-07	6.17914	1.3	1.30 (1.16 - 1.45)	4.94e-06	5.30627	-0.872869	-0.02
Bacterial infection NOS	3 - Inpatient admission	Women	4 – Procedures	EPIC 44000011	Eval Oral&Pharyngeal Swlng Funcj HC	22818	2.03	2.03 (1.68 - 2.45)	1.78e-13	12.7496	1.65	1.65 (1.35 - 2.01)	1.21e-06	5.91721	-6.83237	-0.38
Bronchitis	3 - Inpatient admission	Women	4 – Procedures	EPIC 44000011	Eval Oral&Pharyngeal Swlng Funcj HC	22818	1.46	1.46 (1.24 - 1.71)	4.3e-06	5.36653	1.41	1.41 (1.20 - 1.66)	4.18e-05	4.37882	-0.987708	-0.05
Chronic airway obstruction	3 - Inpatient admission	Women	4 – Procedures	EPIC 44000011	Eval Oral&Pharyngeal Swlng Funcj HC	22818	3.35	3.35 (2.81 - 3.99)	2e-16	15.699	3.13	3.13 (2.62 - 3.75)	2e-16	15.699	0	-0.22
Chronic bronchitis	3 - Inpatient admission	Women	4 – Procedures	EPIC 44000011	Eval Oral&Pharyngeal Swlng Funcj HC	22818	3.65	3.65 (2.87 - 4.64)	2e-16	15.699	3.46	3.46 (2.71 - 4.42)	2e-16	15.699	0	-0.19
Cough	3 - Inpatient admission	Women	4 – Procedures	EPIC 44000011	Eval Oral&Pharyngeal Swlng Funcj HC	22818	1.42	1.42 (1.28 - 1.57)	2.88e-11	10.5406	1.36	1.36 (1.23 - 1.51)	7.86e-09	8.10458	-2.43603	-0.06
Emphysema	3 - Inpatient admission	Women	4 – Procedures	EPIC 44000011	Eval Oral&Pharyngeal Swlng Funcj HC	22818	3.51	3.51 (2.82 - 4.38)	2e-16	15.699	3.35	3.35 (2.67 - 4.20)	2e-16	15.699	0	-0.16
Empyema and pneumothorax	3 - Inpatient admission	Women	4 – Procedures	EPIC 44000011	Eval Oral&Pharyngeal Swlng Funcj HC	22818	3.13	3.13 (2.36 - 4.14)	1.76e-15	14.7545	2.65	2.65 (1.98 - 3.54)	5.24e-11	10.2807	-4.47382	-0.48
Epistaxis or throat hemorrhage	3 - Inpatient admission	Women	4 – Procedures	EPIC 44000011	Eval Oral&Pharyngeal Swlng Funcj HC	22818	1.41	1.41 (1.13 - 1.77)	0.00234	2.63078	1.27	1.27 (1.01 - 1.60)	0.042838	1.36817	-1.26261	-0.14
Influenza	3 - Inpatient admission	Women	4 – Procedures	EPIC 44000011	Eval Oral&Pharyngeal Swlng Funcj HC	22818	1.56	1.56 (1.34 - 1.81)	9.23e-09	8.0348	1.44	1.44 (1.23 - 1.68)	5.13e-06	5.28988	-2.74492	-0.12
Lung cancer	3 - Inpatient admission	Women	4 – Procedures	EPIC 44000011	Eval Oral&Pharyngeal Swlng Funcj HC	22818	3.69	3.69 (2.69 - 5.07)	5.11e-16	15.2916	3.43	3.43 (2.48 - 4.74)	7.9e-14	13.1024	-2.18921	-0.26
Lymphangioleiomyomatosis	3 - Inpatient admission	Women	4 – Procedures	EPIC 44000011	Eval Oral&Pharyngeal Swlng Funcj HC	22818	4.48	4.48 (2.88 - 6.98)	3.09e-11	10.51	3.97	3.97 (2.52 - 6.27)	2.93e-09	8.53313	-1.97691	-0.51
Other diseases of lung	3 - Inpatient admission	Women	4 – Procedures	EPIC 44000011	Eval Oral&Pharyngeal Swlng Funcj HC	22818	2.37	2.37 (1.99 - 2.83)	2e-16	15.699	2.16	2.16 (1.80 - 2.60)	2e-16	15.699	0	-0.21
Other dyspnea	3 - Inpatient admission	Women	4 – Procedures	EPIC 44000011	Eval Oral&Pharyngeal Swlng Funcj HC	22818	2.43	2.43 (2.13 - 2.77)	2e-16	15.699	2.16	2.16 (1.89 - 2.48)	2e-16	15.699	0	-0.27
Other upper respiratory disease	3 - Inpatient admission	Women	4 – Procedures	EPIC 44000011	Eval Oral&Pharyngeal Swlng Funcj HC	22818	1.35	1.35 (1.17 - 1.56)	3.03e-05	4.51856	1.31	1.31 (1.13 - 1.51)	0.000309	3.51004	-1.00852	-0.04
Painful respiration	3 - Inpatient admission	Women	4 – Procedures	EPIC 44000011	Eval Oral&Pharyngeal Swlng Funcj HC	22818	1.54	1.54 (1.32 - 1.80)	5.98e-08	7.2233	1.48	1.48 (1.26 - 1.74)	1.26e-06	5.89963	-1.32367	-0.06
Pleurisy; pleural effusion	3 - Inpatient admission	Women	4 – Procedures	EPIC 44000011	Eval Oral&Pharyngeal Swlng Funcj HC	22818	4.08	4.08 (3.32 - 5.01)	2e-16	15.699	3.19	3.19 (2.57 - 3.96)	2e-16	15.699	0	-0.89
Pneumonia	3 - Inpatient admission	Women	4 – Procedures	EPIC 44000011	Eval Oral&Pharyngeal Swlng Funcj HC	22818	3	3.00 (2.61 - 3.45)	2e-16	15.699	2.53	2.53 (2.19 - 2.93)	2e-16	15.699	0	-0.47
Pulmonary collapse; interstitial and compensatory emphysema	3 - Inpatient admission	Women	4 – Procedures	EPIC 44000011	Eval Oral&Pharyngeal Swlng Funcj HC	22818	3.87	3.87 (3.18 - 4.72)	2e-16	15.699	2.83	2.83 (2.30 - 3.50)	2e-16	15.699	0	-1.04
Pulmonary congestion and hypostasis	3 - Inpatient admission	Women	4 – Procedures	EPIC 44000011	Eval Oral&Pharyngeal Swlng Funcj HC	22818	6.71	6.71 (5.34 - 8.44)	2e-16	15.699	4.74	4.74 (3.72 - 6.04)	2e-16	15.699	0	-1.97
Pulmonary embolism and infarction, acute	3 - Inpatient admission	Women	4 – Procedures	EPIC 44000011	Eval Oral&Pharyngeal Swlng Funcj HC	22818	2.38	2.38 (1.86 - 3.06)	6.44e-12	11.1911	2.12	2.12 (1.64 - 2.73)	8.14e-09	8.08938	-3.10174	-0.26
Pulmonary fibrosis	3 - Inpatient admission	Women	4 – Procedures	EPIC 44000011	Eval Oral&Pharyngeal Swlng Funcj HC	22818	2.95	2.95 (2.06 - 4.21)	2.72e-09	8.56543	2.47	2.47 (1.71 - 3.58)	1.5e-06	5.82391	-2.74152	-0.48
Pulmonary hypertension	3 - Inpatient admission	Women	4 – Procedures	EPIC 44000011	Eval Oral&Pharyngeal Swlng Funcj HC	22818	3.89	3.89 (2.92 - 5.18)	2e-16	15.699	3.28	3.28 (2.45 - 4.41)	2.36e-15	14.6271	-1.07188	-0.61
Respiratory failure	3 - Inpatient admission	Women	4 – Procedures	EPIC 44000011	Eval Oral&Pharyngeal Swlng Funcj HC	22818	7.55	7.55 (5.64 - 10.11)	2e-16	15.699	5.35	5.35 (3.96 - 7.23)	2e-16	15.699	0	-2.2
Restless legs syndrome	3 - Inpatient admission	Women	4 – Procedures	EPIC 44000011	Eval Oral&Pharyngeal Swlng Funcj HC	22818	1.46	1.46 (1.08 - 1.98)	0.0138	1.86012	1.42	1.42 (1.04 - 1.94)	0.026372	1.57886	-0.281264	-0.04
Septal deviations / turbinate hypertrophy	3 - Inpatient admission	Women	4 – Procedures	EPIC 44000011	Eval Oral&Pharyngeal Swlng Funcj HC	22818	0.57	0.57 (0.40 - 0.80)	0.00131	2.88273	0.57	0.57 (0.40 - 0.81)	0.001562	2.80632	-0.0764097	0
Shortness of breath	3 - Inpatient admission	Women	4 – Procedures	EPIC 44000011	Eval Oral&Pharyngeal Swlng Funcj HC	22818	2.61	2.61 (2.32 - 2.93)	2e-16	15.699	2.36	2.36 (2.09 - 2.66)	2e-16	15.699	0	-0.25
Sleep apnea	3 - Inpatient admission	Women	4 – Procedures	EPIC 44000011	Eval Oral&Pharyngeal Swlng Funcj HC	22818	1.4	1.40 (1.21 - 1.62)	4.51e-06	5.34582	1.34	1.34 (1.16 - 1.55)	7.74e-05	4.11126	-1.23456	-0.06
Sleep disorders	3 - Inpatient admission	Women	4 – Procedures	EPIC 44000011	Eval Oral&Pharyngeal Swlng Funcj HC	22818	1.34	1.34 (1.08 - 1.66)	0.007835	2.10596	1.24	1.24 (0.99 - 1.55)	0.061061	1.21424	-0.891725	-0.1
Solitary pulmonary nodule	3 - Inpatient admission	Women	4 – Procedures	EPIC 44000011	Eval Oral&Pharyngeal Swlng Funcj HC	22818	1.52	1.52 (1.27 - 1.81)	3.13e-06	5.50446	1.4	1.40 (1.17 - 1.68)	0.000237	3.62525	-1.8792	-0.12
Symptoms involving respiratory system and other chest symptoms	3 - Inpatient admission	Women	4 – Procedures	EPIC 44000011	Eval Oral&Pharyngeal Swlng Funcj HC	22818	1.99	1.99 (1.59 - 2.49)	1.68e-09	8.77469	1.83	1.83 (1.45 - 2.31)	3.02e-07	6.51999	-2.2547	-0.16
Tuberous Sclerosis Complex	3 - Inpatient admission	Women	4 – Procedures	EPIC 44000011	Eval Oral&Pharyngeal Swlng Funcj HC	22818	1.9	1.90 (1.09 - 3.30)	0.0226	1.64589	1.63	1.63 (0.92 - 2.90)	0.093977	1.02698	-0.618913	-0.27
Viral infection	3 - Inpatient admission	Women	4 – Procedures	EPIC 44000011	Eval Oral&Pharyngeal Swlng Funcj HC	22818	1.59	1.59 (1.34 - 1.89)	1.52e-07	6.81816	1.55	1.55 (1.30 - 1.85)	9.27e-07	6.03292	-0.785236	-0.04
Viremia, NOS	3 - Inpatient admission	Women	4 – Procedures	EPIC 44000011	Eval Oral&Pharyngeal Swlng Funcj HC	22818	1.52	1.52 (1.15 - 2.01)	0.003581	2.446	1.5	1.50 (1.13 - 1.99)	0.005119	2.29081	-0.155181	-0.02
Wheezing	3 - Inpatient admission	Women	4 – Procedures	EPIC 44000011	Eval Oral&Pharyngeal Swlng Funcj HC	22818	1.87	1.87 (1.58 - 2.21)	4.88e-13	12.3116	1.73	1.73 (1.45 - 2.05)	6.68e-10	9.17522	-3.13636	-0.14
Acute bronchitis and bronchiolitis	3 - Inpatient admission	Women	4 – Procedures	EPIC 30000463	Glucose Quantitative Blood Xcpt Reagent Strip HC	22818	1.48	1.48 (1.27 - 1.71)	2.31e-07	6.63639	1.4	1.40 (1.20 - 1.62)	1.47e-05	4.83268	-1.80371	-0.08
Allergy	3 - Inpatient admission	Women	4 – Procedures	EPIC 30000463	Glucose Quantitative Blood Xcpt Reagent Strip HC	22818	1.14	1.14 (1.03 - 1.27)	0.0121	1.91721	1.13	1.13 (1.02 - 1.26)	0.021	1.67778	-0.239434	-0.01
ARDS	3 - Inpatient admission	Women	4 – Procedures	EPIC 30000463	Glucose Quantitative Blood Xcpt Reagent Strip HC	22818	4.21	4.21 (3.00 - 5.93)	2e-16	15.699	3.35	3.35 (2.35 - 4.76)	2.02e-11	10.6946	-5.00432	-0.86
Asphyxia and hypoxemia	3 - Inpatient admission	Women	4 – Procedures	EPIC 30000463	Glucose Quantitative Blood Xcpt Reagent Strip HC	22818	5.31	5.31 (4.10 - 6.86)	2e-16	15.699	4.04	4.04 (3.10 - 5.26)	2e-16	15.699	0	-1.27
Asthma	3 - Inpatient admission	Women	4 – Procedures	EPIC 30000463	Glucose Quantitative Blood Xcpt Reagent Strip HC	22818	1.32	1.32 (1.19 - 1.48)	6.62e-07	6.17914	1.31	1.31 (1.17 - 1.46)	2.9e-06	5.5376	-0.64154	-0.01
Bacterial infection NOS	3 - Inpatient admission	Women	4 – Procedures	EPIC 30000463	Glucose Quantitative Blood Xcpt Reagent Strip HC	22818	2.03	2.03 (1.68 - 2.45)	1.78e-13	12.7496	1.73	1.73 (1.42 - 2.10)	4.71e-08	7.32698	-5.4226	-0.3
Bronchitis	3 - Inpatient admission	Women	4 – Procedures	EPIC 30000463	Glucose Quantitative Blood Xcpt Reagent Strip HC	22818	1.46	1.46 (1.24 - 1.71)	4.3e-06	5.36653	1.42	1.42 (1.21 - 1.68)	2.09e-05	4.67985	-0.686678	-0.04
Chronic airway obstruction	3 - Inpatient admission	Women	4 – Procedures	EPIC 30000463	Glucose Quantitative Blood Xcpt Reagent Strip HC	22818	3.35	3.35 (2.81 - 3.99)	2e-16	15.699	3.12	3.12 (2.61 - 3.73)	2e-16	15.699	0	-0.23
Chronic bronchitis	3 - Inpatient admission	Women	4 – Procedures	EPIC 30000463	Glucose Quantitative Blood Xcpt Reagent Strip HC	22818	3.65	3.65 (2.87 - 4.64)	2e-16	15.699	3.41	3.41 (2.67 - 4.35)	2e-16	15.699	0	-0.24
Cough	3 - Inpatient admission	Women	4 – Procedures	EPIC 30000463	Glucose Quantitative Blood Xcpt Reagent Strip HC	22818	1.42	1.42 (1.28 - 1.57)	2.88e-11	10.5406	1.4	1.40 (1.26 - 1.55)	4.19e-10	9.37779	-1.16282	-0.02
Emphysema	3 - Inpatient admission	Women	4 – Procedures	EPIC 30000463	Glucose Quantitative Blood Xcpt Reagent Strip HC	22818	3.51	3.51 (2.82 - 4.38)	2e-16	15.699	3.29	3.29 (2.63 - 4.12)	2e-16	15.699	0	-0.22
Empyema and pneumothorax	3 - Inpatient admission	Women	4 – Procedures	EPIC 30000463	Glucose Quantitative Blood Xcpt Reagent Strip HC	22818	3.13	3.13 (2.36 - 4.14)	1.76e-15	14.7545	2.49	2.49 (1.87 - 3.32)	5.17e-10	9.28651	-5.46798	-0.64
Epistaxis or throat hemorrhage	3 - Inpatient admission	Women	4 – Procedures	EPIC 30000463	Glucose Quantitative Blood Xcpt Reagent Strip HC	22818	1.41	1.41 (1.13 - 1.77)	0.00234	2.63078	1.23	1.23 (0.98 - 1.55)	0.072925	1.13712	-1.49366	-0.18
Influenza	3 - Inpatient admission	Women	4 – Procedures	EPIC 30000463	Glucose Quantitative Blood Xcpt Reagent Strip HC	22818	1.56	1.56 (1.34 - 1.81)	9.23e-09	8.0348	1.49	1.49 (1.27 - 1.73)	4.82e-07	6.31695	-1.71785	-0.07
Lung cancer	3 - Inpatient admission	Women	4 – Procedures	EPIC 30000463	Glucose Quantitative Blood Xcpt Reagent Strip HC	22818	3.69	3.69 (2.69 - 5.07)	5.11e-16	15.2916	3.44	3.44 (2.50 - 4.74)	3.34e-14	13.4763	-1.81533	-0.25
Lymphangioleiomyomatosis	3 - Inpatient admission	Women	4 – Procedures	EPIC 30000463	Glucose Quantitative Blood Xcpt Reagent Strip HC	22818	4.48	4.48 (2.88 - 6.98)	3.09e-11	10.51	4.07	4.07 (2.60 - 6.38)	9.28e-10	9.03245	-1.47759	-0.41
Other diseases of lung	3 - Inpatient admission	Women	4 – Procedures	EPIC 30000463	Glucose Quantitative Blood Xcpt Reagent Strip HC	22818	2.37	2.37 (1.99 - 2.83)	2e-16	15.699	2.12	2.12 (1.77 - 2.54)	3.73e-16	15.4283	-0.270679	-0.25
Other dyspnea	3 - Inpatient admission	Women	4 – Procedures	EPIC 30000463	Glucose Quantitative Blood Xcpt Reagent Strip HC	22818	2.43	2.43 (2.13 - 2.77)	2e-16	15.699	2.18	2.18 (1.91 - 2.50)	2e-16	15.699	0	-0.25
Other upper respiratory disease	3 - Inpatient admission	Women	4 – Procedures	EPIC 30000463	Glucose Quantitative Blood Xcpt Reagent Strip HC	22818	1.35	1.35 (1.17 - 1.56)	3.03e-05	4.51856	1.33	1.33 (1.15 - 1.53)	0.000124	3.90658	-0.611979	-0.02
Painful respiration	3 - Inpatient admission	Women	4 – Procedures	EPIC 30000463	Glucose Quantitative Blood Xcpt Reagent Strip HC	22818	1.54	1.54 (1.32 - 1.80)	5.98e-08	7.2233	1.43	1.43 (1.22 - 1.67)	1.43e-05	4.84466	-2.37863	-0.11
Pleurisy; pleural effusion	3 - Inpatient admission	Women	4 – Procedures	EPIC 30000463	Glucose Quantitative Blood Xcpt Reagent Strip HC	22818	4.08	4.08 (3.32 - 5.01)	2e-16	15.699	3.11	3.11 (2.51 - 3.84)	2e-16	15.699	0	-0.97
Pneumonia	3 - Inpatient admission	Women	4 – Procedures	EPIC 30000463	Glucose Quantitative Blood Xcpt Reagent Strip HC	22818	3	3.00 (2.61 - 3.45)	2e-16	15.699	2.65	2.65 (2.30 - 3.06)	2e-16	15.699	0	-0.35
Pulmonary collapse; interstitial and compensatory emphysema	3 - Inpatient admission	Women	4 – Procedures	EPIC 30000463	Glucose Quantitative Blood Xcpt Reagent Strip HC	22818	3.87	3.87 (3.18 - 4.72)	2e-16	15.699	2.79	2.79 (2.27 - 3.43)	2e-16	15.699	0	-1.08
Pulmonary congestion and hypostasis	3 - Inpatient admission	Women	4 – Procedures	EPIC 30000463	Glucose Quantitative Blood Xcpt Reagent Strip HC	22818	6.71	6.71 (5.34 - 8.44)	2e-16	15.699	4.49	4.49 (3.54 - 5.69)	2e-16	15.699	0	-2.22
Pulmonary embolism and infarction, acute	3 - Inpatient admission	Women	4 – Procedures	EPIC 30000463	Glucose Quantitative Blood Xcpt Reagent Strip HC	22818	2.38	2.38 (1.86 - 3.06)	6.44e-12	11.1911	2.11	2.11 (1.63 - 2.71)	8e-09	8.09691	-3.0942	-0.27
Pulmonary fibrosis	3 - Inpatient admission	Women	4 – Procedures	EPIC 30000463	Glucose Quantitative Blood Xcpt Reagent Strip HC	22818	2.95	2.95 (2.06 - 4.21)	2.72e-09	8.56543	2.67	2.67 (1.86 - 3.84)	1.07e-07	6.97062	-1.59481	-0.28
Pulmonary hypertension	3 - Inpatient admission	Women	4 – Procedures	EPIC 30000463	Glucose Quantitative Blood Xcpt Reagent Strip HC	22818	3.89	3.89 (2.92 - 5.18)	2e-16	15.699	2.99	2.99 (2.23 - 4.01)	2.33e-13	12.6326	-3.06633	-0.9
Respiratory failure	3 - Inpatient admission	Women	4 – Procedures	EPIC 30000463	Glucose Quantitative Blood Xcpt Reagent Strip HC	22818	7.55	7.55 (5.64 - 10.11)	2e-16	15.699	6.05	6.05 (4.49 - 8.16)	2e-16	15.699	0	-1.5
Restless legs syndrome	3 - Inpatient admission	Women	4 – Procedures	EPIC 30000463	Glucose Quantitative Blood Xcpt Reagent Strip HC	22818	1.46	1.46 (1.08 - 1.98)	0.0138	1.86012	1.4	1.40 (1.03 - 1.92)	0.032113	1.49332	-0.366802	-0.06
Septal deviations / turbinate hypertrophy	3 - Inpatient admission	Women	4 – Procedures	EPIC 30000463	Glucose Quantitative Blood Xcpt Reagent Strip HC	22818	0.57	0.57 (0.40 - 0.80)	0.00131	2.88273	0.58	0.58 (0.41 - 0.82)	0.001929	2.71467	-0.168061	0.01
Shortness of breath	3 - Inpatient admission	Women	4 – Procedures	EPIC 30000463	Glucose Quantitative Blood Xcpt Reagent Strip HC	22818	2.61	2.61 (2.32 - 2.93)	2e-16	15.699	2.37	2.37 (2.10 - 2.67)	2e-16	15.699	0	-0.24
Sleep apnea	3 - Inpatient admission	Women	4 – Procedures	EPIC 30000463	Glucose Quantitative Blood Xcpt Reagent Strip HC	22818	1.4	1.40 (1.21 - 1.62)	4.51e-06	5.34582	1.35	1.35 (1.16 - 1.56)	6.64e-05	4.17783	-1.16799	-0.05
Sleep disorders	3 - Inpatient admission	Women	4 – Procedures	EPIC 30000463	Glucose Quantitative Blood Xcpt Reagent Strip HC	22818	1.34	1.34 (1.08 - 1.66)	0.007835	2.10596	1.19	1.19 (0.95 - 1.49)	0.12399	0.906613	-1.19935	-0.15
Solitary pulmonary nodule	3 - Inpatient admission	Women	4 – Procedures	EPIC 30000463	Glucose Quantitative Blood Xcpt Reagent Strip HC	22818	1.52	1.52 (1.27 - 1.81)	3.13e-06	5.50446	1.41	1.41 (1.18 - 1.69)	0.000161	3.79317	-1.71128	-0.11
Symptoms involving respiratory system and other chest symptoms	3 - Inpatient admission	Women	4 – Procedures	EPIC 30000463	Glucose Quantitative Blood Xcpt Reagent Strip HC	22818	1.99	1.99 (1.59 - 2.49)	1.68e-09	8.77469	1.82	1.82 (1.45 - 2.29)	3.19e-07	6.49621	-2.27848	-0.17
Tuberous Sclerosis Complex	3 - Inpatient admission	Women	4 – Procedures	EPIC 30000463	Glucose Quantitative Blood Xcpt Reagent Strip HC	22818	1.9	1.90 (1.09 - 3.30)	0.0226	1.64589	1.72	1.72 (0.98 - 3.03)	0.058879	1.23004	-0.415852	-0.18
Viral infection	3 - Inpatient admission	Women	4 – Procedures	EPIC 30000463	Glucose Quantitative Blood Xcpt Reagent Strip HC	22818	1.59	1.59 (1.34 - 1.89)	1.52e-07	6.81816	1.41	1.41 (1.18 - 1.68)	0.000164	3.78516	-3.033	-0.18
Viremia, NOS	3 - Inpatient admission	Women	4 – Procedures	EPIC 30000463	Glucose Quantitative Blood Xcpt Reagent Strip HC	22818	1.52	1.52 (1.15 - 2.01)	0.003581	2.446	1.36	1.36 (1.02 - 1.82)	0.037648	1.42426	-1.02174	-0.16
Wheezing	3 - Inpatient admission	Women	4 – Procedures	EPIC 30000463	Glucose Quantitative Blood Xcpt Reagent Strip HC	22818	1.87	1.87 (1.58 - 2.21)	4.88e-13	12.3116	1.76	1.76 (1.48 - 2.09)	1.56e-10	9.80688	-2.5047	-0.11
Acute bronchitis and bronchiolitis	3 - Inpatient admission	Women	4 – Procedures	CPT 99238	Hospital discharge day management; 30 minutes or less	22818	1.48	1.48 (1.27 - 1.71)	2.31e-07	6.63639	1.26	1.26 (1.07 - 1.47)	0.004271	2.36947	-4.26692	-0.22
Allergy	3 - Inpatient admission	Women	4 – Procedures	CPT 99238	Hospital discharge day management; 30 minutes or less	22818	1.14	1.14 (1.03 - 1.27)	0.0121	1.91721	1.02	1.02 (0.92 - 1.14)	0.718904	0.143329	-1.77389	-0.12
ARDS	3 - Inpatient admission	Women	4 – Procedures	CPT 99238	Hospital discharge day management; 30 minutes or less	22818	4.21	4.21 (3.00 - 5.93)	2e-16	15.699	2.18	2.18 (1.49 - 3.17)	5.52e-05	4.25806	-11.4409	-2.03
Asphyxia and hypoxemia	3 - Inpatient admission	Women	4 – Procedures	CPT 99238	Hospital discharge day management; 30 minutes or less	22818	5.31	5.31 (4.10 - 6.86)	2e-16	15.699	2.86	2.86 (2.17 - 3.76)	5.68e-14	13.2457	-2.45332	-2.45
Asthma	3 - Inpatient admission	Women	4 – Procedures	CPT 99238	Hospital discharge day management; 30 minutes or less	22818	1.32	1.32 (1.19 - 1.48)	6.62e-07	6.17914	1.15	1.15 (1.02 - 1.29)	0.021662	1.6643	-4.51484	-0.17
Bacterial infection NOS	3 - Inpatient admission	Women	4 – Procedures	CPT 99238	Hospital discharge day management; 30 minutes or less	22818	2.03	2.03 (1.68 - 2.45)	1.78e-13	12.7496	1.29	1.29 (1.04 - 1.60)	0.02038	1.6908	-11.0588	-0.74
Bronchitis	3 - Inpatient admission	Women	4 – Procedures	CPT 99238	Hospital discharge day management; 30 minutes or less	22818	1.46	1.46 (1.24 - 1.71)	4.3e-06	5.36653	1.27	1.27 (1.07 - 1.51)	0.005269	2.27827	-3.08826	-0.19
Chronic airway obstruction	3 - Inpatient admission	Women	4 – Procedures	CPT 99238	Hospital discharge day management; 30 minutes or less	22818	3.35	3.35 (2.81 - 3.99)	2e-16	15.699	2.58	2.58 (2.14 - 3.10)	2e-16	15.699	0	-0.77
Chronic bronchitis	3 - Inpatient admission	Women	4 – Procedures	CPT 99238	Hospital discharge day management; 30 minutes or less	22818	3.65	3.65 (2.87 - 4.64)	2e-16	15.699	2.66	2.66 (2.07 - 3.42)	2.76e-14	13.5591	-2.13988	-0.99
Cough	3 - Inpatient admission	Women	4 – Procedures	CPT 99238	Hospital discharge day management; 30 minutes or less	22818	1.42	1.42 (1.28 - 1.57)	2.88e-11	10.5406	1.23	1.23 (1.10 - 1.37)	0.000194	3.7122	-6.82841	-0.19
Emphysema	3 - Inpatient admission	Women	4 – Procedures	CPT 99238	Hospital discharge day management; 30 minutes or less	22818	3.51	3.51 (2.82 - 4.38)	2e-16	15.699	2.9	2.90 (2.31 - 3.66)	2e-16	15.699	0	-0.61
Empyema and pneumothorax	3 - Inpatient admission	Women	4 – Procedures	CPT 99238	Hospital discharge day management; 30 minutes or less	22818	3.13	3.13 (2.36 - 4.14)	1.76e-15	14.7545	2.24	2.24 (1.66 - 3.03)	1.3e-07	6.88606	-7.86843	-0.89
Epistaxis or throat hemorrhage	3 - Inpatient admission	Women	4 – Procedures	CPT 99238	Hospital discharge day management; 30 minutes or less	22818	1.41	1.41 (1.13 - 1.77)	0.00234	2.63078	1.17	1.17 (0.92 - 1.48)	0.199324	0.70044	-1.93034	-0.24
Influenza	3 - Inpatient admission	Women	4 – Procedures	CPT 99238	Hospital discharge day management; 30 minutes or less	22818	1.56	1.56 (1.34 - 1.81)	9.23e-09	8.0348	1.15	1.15 (0.97 - 1.35)	0.105877	0.975198	-7.0596	-0.41
Lung cancer	3 - Inpatient admission	Women	4 – Procedures	CPT 99238	Hospital discharge day management; 30 minutes or less	22818	3.69	3.69 (2.69 - 5.07)	5.11e-16	15.2916	3.58	3.58 (2.59 - 4.95)	1.42e-14	13.8477	-1.44387	-0.11
Lymphangioleiomyomatosis	3 - Inpatient admission	Women	4 – Procedures	CPT 99238	Hospital discharge day management; 30 minutes or less	22818	4.48	4.48 (2.88 - 6.98)	3.09e-11	10.51	3.83	3.83 (2.41 - 6.10)	1.51e-08	7.82102	-2.68902	-0.65
Other diseases of lung	3 - Inpatient admission	Women	4 – Procedures	CPT 99238	Hospital discharge day management; 30 minutes or less	22818	2.37	2.37 (1.99 - 2.83)	2e-16	15.699	1.87	1.87 (1.55 - 2.26)	5.61e-11	10.251	-5.44793	-0.5
Other dyspnea	3 - Inpatient admission	Women	4 – Procedures	CPT 99238	Hospital discharge day management; 30 minutes or less	22818	2.43	2.43 (2.13 - 2.77)	2e-16	15.699	1.78	1.78 (1.55 - 2.06)	1.33e-15	14.8761	-0.822822	-0.65
Other upper respiratory disease	3 - Inpatient admission	Women	4 – Procedures	CPT 99238	Hospital discharge day management; 30 minutes or less	22818	1.35	1.35 (1.17 - 1.56)	3.03e-05	4.51856	1.23	1.23 (1.06 - 1.43)	0.006125	2.21289	-2.30566	-0.12
Painful respiration	3 - Inpatient admission	Women	4 – Procedures	CPT 99238	Hospital discharge day management; 30 minutes or less	22818	1.54	1.54 (1.32 - 1.80)	5.98e-08	7.2233	1.11	1.11 (0.94 - 1.32)	0.228156	0.641768	-6.58153	-0.43
Pleurisy; pleural effusion	3 - Inpatient admission	Women	4 – Procedures	CPT 99238	Hospital discharge day management; 30 minutes or less	22818	4.08	4.08 (3.32 - 5.01)	2e-16	15.699	2.49	2.49 (2.00 - 3.12)	9.01e-16	15.0453	-0.653695	-1.59
Pneumonia	3 - Inpatient admission	Women	4 – Procedures	CPT 99238	Hospital discharge day management; 30 minutes or less	22818	3	3.00 (2.61 - 3.45)	2e-16	15.699	2.05	2.05 (1.77 - 2.39)	2e-16	15.699	0	-0.95
Pulmonary collapse; interstitial and compensatory emphysema	3 - Inpatient admission	Women	4 – Procedures	CPT 99238	Hospital discharge day management; 30 minutes or less	22818	3.87	3.87 (3.18 - 4.72)	2e-16	15.699	2.29	2.29 (1.84 - 2.84)	4.74e-14	13.3242	-2.37475	-1.58
Pulmonary congestion and hypostasis	3 - Inpatient admission	Women	4 – Procedures	CPT 99238	Hospital discharge day management; 30 minutes or less	22818	6.71	6.71 (5.34 - 8.44)	2e-16	15.699	3.6	3.60 (2.81 - 4.60)	2e-16	15.699	0	-3.11
Pulmonary embolism and infarction, acute	3 - Inpatient admission	Women	4 – Procedures	CPT 99238	Hospital discharge day management; 30 minutes or less	22818	2.38	2.38 (1.86 - 3.06)	6.44e-12	11.1911	1.54	1.54 (1.18 - 2.01)	0.001333	2.87517	-8.31594	-0.84
Pulmonary fibrosis	3 - Inpatient admission	Women	4 – Procedures	CPT 99238	Hospital discharge day management; 30 minutes or less	22818	2.95	2.95 (2.06 - 4.21)	2.72e-09	8.56543	2.34	2.34 (1.60 - 3.42)	1.17e-05	4.93181	-3.63362	-0.61
Pulmonary hypertension	3 - Inpatient admission	Women	4 – Procedures	CPT 99238	Hospital discharge day management; 30 minutes or less	22818	3.89	3.89 (2.92 - 5.18)	2e-16	15.699	2.4	2.40 (1.77 - 3.26)	2.15e-08	7.66756	-8.03141	-1.49
Respiratory failure	3 - Inpatient admission	Women	4 – Procedures	CPT 99238	Hospital discharge day management; 30 minutes or less	22818	7.55	7.55 (5.64 - 10.11)	2e-16	15.699	4.08	4.08 (3.00 - 5.54)	2e-16	15.699	0	-3.47
Restless legs syndrome	3 - Inpatient admission	Women	4 – Procedures	CPT 99238	Hospital discharge day management; 30 minutes or less	22818	1.46	1.46 (1.08 - 1.98)	0.0138	1.86012	1.14	1.14 (0.82 - 1.58)	0.443254	0.353347	-1.50677	-0.32
Septal deviations / turbinate hypertrophy	3 - Inpatient admission	Women	4 – Procedures	CPT 99238	Hospital discharge day management; 30 minutes or less	22818	0.57	0.57 (0.40 - 0.80)	0.00131	2.88273	0.58	0.58 (0.41 - 0.83)	0.002609	2.58353	-0.299203	0.01
Shortness of breath	3 - Inpatient admission	Women	4 – Procedures	CPT 99238	Hospital discharge day management; 30 minutes or less	22818	2.61	2.61 (2.32 - 2.93)	2e-16	15.699	1.92	1.92 (1.69 - 2.18)	2e-16	15.699	0	-0.69
Sleep apnea	3 - Inpatient admission	Women	4 – Procedures	CPT 99238	Hospital discharge day management; 30 minutes or less	22818	1.4	1.40 (1.21 - 1.62)	4.51e-06	5.34582	1.19	1.19 (1.02 - 1.38)	0.024811	1.60536	-3.74047	-0.21
Sleep disorders	3 - Inpatient admission	Women	4 – Procedures	CPT 99238	Hospital discharge day management; 30 minutes or less	22818	1.34	1.34 (1.08 - 1.66)	0.007835	2.10596	1.28	1.28 (1.03 - 1.60)	0.02823	1.54929	-0.556672	-0.06
Solitary pulmonary nodule	3 - Inpatient admission	Women	4 – Procedures	CPT 99238	Hospital discharge day management; 30 minutes or less	22818	1.52	1.52 (1.27 - 1.81)	3.13e-06	5.50446	1.39	1.39 (1.16 - 1.67)	0.000404	3.39362	-2.11084	-0.13
Symptoms involving respiratory system and other chest symptoms	3 - Inpatient admission	Women	4 – Procedures	CPT 99238	Hospital discharge day management; 30 minutes or less	22818	1.99	1.99 (1.59 - 2.49)	1.68e-09	8.77469	1.27	1.27 (0.99 - 1.64)	0.06281	1.20197	-7.57272	-0.72
Tuberous Sclerosis Complex	3 - Inpatient admission	Women	4 – Procedures	CPT 99238	Hospital discharge day management; 30 minutes or less	22818	1.9	1.90 (1.09 - 3.30)	0.0226	1.64589	1.71	1.71 (0.96 - 3.06)	0.069366	1.15885	-0.487038	-0.19
Viral infection	3 - Inpatient admission	Women	4 – Procedures	CPT 99238	Hospital discharge day management; 30 minutes or less	22818	1.59	1.59 (1.34 - 1.89)	1.52e-07	6.81816	1.34	1.34 (1.11 - 1.61)	0.001846	2.73377	-4.08439	-0.25
Viremia, NOS	3 - Inpatient admission	Women	4 – Procedures	CPT 99238	Hospital discharge day management; 30 minutes or less	22818	1.52	1.52 (1.15 - 2.01)	0.003581	2.446	1.08	1.08 (0.79 - 1.48)	0.610158	0.214558	-2.23144	-0.44
Wheezing	3 - Inpatient admission	Women	4 – Procedures	CPT 99238	Hospital discharge day management; 30 minutes or less	22818	1.87	1.87 (1.58 - 2.21)	4.88e-13	12.3116	1.39	1.39 (1.16 - 1.67)	0.000396	3.4023	-8.90928	-0.48
Acute bronchitis and bronchiolitis	3 - Inpatient admission	Women	4 – Procedures	CPT 99239	Hospital discharge day management; more than 30 minutes	22818	1.48	1.48 (1.27 - 1.71)	2.31e-07	6.63639	1.23	1.23 (1.05 - 1.44)	0.011648	1.93375	-4.70264	-0.25
Allergy	3 - Inpatient admission	Women	4 – Procedures	CPT 99239	Hospital discharge day management; more than 30 minutes	22818	1.14	1.14 (1.03 - 1.27)	0.0121	1.91721	0.98	0.98 (0.88 - 1.09)	0.706	0.151195	-1.76602	-0.16
ARDS	3 - Inpatient admission	Women	4 – Procedures	CPT 99239	Hospital discharge day management; more than 30 minutes	22818	4.21	4.21 (3.00 - 5.93)	2e-16	15.699	1.66	1.66 (1.11 - 2.48)	0.0132	1.87943	-13.8195	-2.55
Asphyxia and hypoxemia	3 - Inpatient admission	Women	4 – Procedures	CPT 99239	Hospital discharge day management; more than 30 minutes	22818	5.31	5.31 (4.10 - 6.86)	2e-16	15.699	2.19	2.19 (1.64 - 2.92)	9.7e-08	7.01323	-8.68574	-3.12
Asthma	3 - Inpatient admission	Women	4 – Procedures	CPT 99239	Hospital discharge day management; more than 30 minutes	22818	1.32	1.32 (1.19 - 1.48)	6.62e-07	6.17914	1.11	1.11 (0.98 - 1.24)	0.095779	1.01873	-5.16041	-0.21
Bacterial infection NOS	3 - Inpatient admission	Women	4 – Procedures	CPT 99239	Hospital discharge day management; more than 30 minutes	22818	2.03	2.03 (1.68 - 2.45)	1.78e-13	12.7496	1.18	1.18 (0.94 - 1.47)	0.15	0.823909	-11.9257	-0.85
Bronchitis	3 - Inpatient admission	Women	4 – Procedures	CPT 99239	Hospital discharge day management; more than 30 minutes	22818	1.46	1.46 (1.24 - 1.71)	4.3e-06	5.36653	1.11	1.11 (0.93 - 1.33)	0.234	0.630784	-4.73575	-0.35
Chronic airway obstruction	3 - Inpatient admission	Women	4 – Procedures	CPT 99239	Hospital discharge day management; more than 30 minutes	22818	3.35	3.35 (2.81 - 3.99)	2e-16	15.699	2.13	2.13 (1.75 - 2.58)	2.62e-14	13.5817	-2.11727	-1.22
Chronic bronchitis	3 - Inpatient admission	Women	4 – Procedures	CPT 99239	Hospital discharge day management; more than 30 minutes	22818	3.65	3.65 (2.87 - 4.64)	2e-16	15.699	1.9	1.90 (1.45 - 2.50)	3.01e-06	5.52143	-10.1775	-1.75
Cough	3 - Inpatient admission	Women	4 – Procedures	CPT 99239	Hospital discharge day management; more than 30 minutes	22818	1.42	1.42 (1.28 - 1.57)	2.88e-11	10.5406	1.17	1.17 (1.05 - 1.31)	0.005163	2.2871	-8.25351	-0.25
Emphysema	3 - Inpatient admission	Women	4 – Procedures	CPT 99239	Hospital discharge day management; more than 30 minutes	22818	3.51	3.51 (2.82 - 4.38)	2e-16	15.699	2.47	2.47 (1.93 - 3.14)	3.13e-13	12.5045	-3.19451	-1.04
Empyema and pneumothorax	3 - Inpatient admission	Women	4 – Procedures	CPT 99239	Hospital discharge day management; more than 30 minutes	22818	3.13	3.13 (2.36 - 4.14)	1.76e-15	14.7545	2.09	2.09 (1.54 - 2.84)	2.11e-06	5.67572	-9.07877	-1.04
Epistaxis or throat hemorrhage	3 - Inpatient admission	Women	4 – Procedures	CPT 99239	Hospital discharge day management; more than 30 minutes	22818	1.41	1.41 (1.13 - 1.77)	0.00234	2.63078	1.12	1.12 (0.88 - 1.43)	0.354	0.450997	-2.17979	-0.29
Influenza	3 - Inpatient admission	Women	4 – Procedures	CPT 99239	Hospital discharge day management; more than 30 minutes	22818	1.56	1.56 (1.34 - 1.81)	9.23e-09	8.0348	1.06	1.06 (0.90 - 1.26)	0.472333	0.325752	-7.70905	-0.5
Lung cancer	3 - Inpatient admission	Women	4 – Procedures	CPT 99239	Hospital discharge day management; more than 30 minutes	22818	3.69	3.69 (2.69 - 5.07)	5.11e-16	15.2916	3.35	3.35 (2.41 - 4.66)	8.09e-13	12.0921	-3.19953	-0.34
Lymphangioleiomyomatosis	3 - Inpatient admission	Women	4 – Procedures	CPT 99239	Hospital discharge day management; more than 30 minutes	22818	4.48	4.48 (2.88 - 6.98)	3.09e-11	10.51	3.63	3.63 (2.28 - 5.79)	6.29e-08	7.20135	-3.30869	-0.85
Other diseases of lung	3 - Inpatient admission	Women	4 – Procedures	CPT 99239	Hospital discharge day management; more than 30 minutes	22818	2.37	2.37 (1.99 - 2.83)	2e-16	15.699	1.76	1.76 (1.45 - 2.14)	7.73e-09	8.11182	-7.58715	-0.61
Other dyspnea	3 - Inpatient admission	Women	4 – Procedures	CPT 99239	Hospital discharge day management; more than 30 minutes	22818	2.43	2.43 (2.13 - 2.77)	2e-16	15.699	1.57	1.57 (1.35 - 1.81)	2.34e-09	8.63078	-7.06819	-0.86
Other upper respiratory disease	3 - Inpatient admission	Women	4 – Procedures	CPT 99239	Hospital discharge day management; more than 30 minutes	22818	1.35	1.35 (1.17 - 1.56)	3.03e-05	4.51856	1.24	1.24 (1.06 - 1.44)	0.00592	2.22768	-2.29088	-0.11
Painful respiration	3 - Inpatient admission	Women	4 – Procedures	CPT 99239	Hospital discharge day management; more than 30 minutes	22818	1.54	1.54 (1.32 - 1.80)	5.98e-08	7.2233	1.14	1.14 (0.96 - 1.35)	0.140021	0.853807	-6.36949	-0.4
Pleurisy; pleural effusion	3 - Inpatient admission	Women	4 – Procedures	CPT 99239	Hospital discharge day management; more than 30 minutes	22818	4.08	4.08 (3.32 - 5.01)	2e-16	15.699	1.97	1.97 (1.56 - 2.49)	1.05e-08	7.97881	-7.72016	-2.11
Pneumonia	3 - Inpatient admission	Women	4 – Procedures	CPT 99239	Hospital discharge day management; more than 30 minutes	22818	3	3.00 (2.61 - 3.45)	2e-16	15.699	1.71	1.71 (1.46 - 2.00)	4.69e-11	10.3288	-5.37014	-1.29
Pulmonary collapse; interstitial and compensatory emphysema	3 - Inpatient admission	Women	4 – Procedures	CPT 99239	Hospital discharge day management; more than 30 minutes	22818	3.87	3.87 (3.18 - 4.72)	2e-16	15.699	1.91	1.91 (1.53 - 2.39)	1.19e-08	7.92445	-7.77452	-1.96
Pulmonary congestion and hypostasis	3 - Inpatient admission	Women	4 – Procedures	CPT 99239	Hospital discharge day management; more than 30 minutes	22818	6.71	6.71 (5.34 - 8.44)	2e-16	15.699	2.89	2.89 (2.24 - 3.72)	3.12e-16	15.5058	-0.193125	-3.82
Pulmonary embolism and infarction, acute	3 - Inpatient admission	Women	4 – Procedures	CPT 99239	Hospital discharge day management; more than 30 minutes	22818	2.38	2.38 (1.86 - 3.06)	6.44e-12	11.1911	1.41	1.41 (1.08 - 1.86)	0.0132	1.87943	-9.31169	-0.97
Pulmonary fibrosis	3 - Inpatient admission	Women	4 – Procedures	CPT 99239	Hospital discharge day management; more than 30 minutes	22818	2.95	2.95 (2.06 - 4.21)	2.72e-09	8.56543	2.06	2.06 (1.41 - 3.02)	0.0002	3.69897	-4.86646	-0.89
Pulmonary hypertension	3 - Inpatient admission	Women	4 – Procedures	CPT 99239	Hospital discharge day management; more than 30 minutes	22818	3.89	3.89 (2.92 - 5.18)	2e-16	15.699	1.95	1.95 (1.41 - 2.69)	4.9e-05	4.3098	-11.3892	-1.94
Respiratory failure	3 - Inpatient admission	Women	4 – Procedures	CPT 99239	Hospital discharge day management; more than 30 minutes	22818	7.55	7.55 (5.64 - 10.11)	2e-16	15.699	2.96	2.96 (2.13 - 4.10)	8.03e-11	10.0953	-5.60369	-4.59
Restless legs syndrome	3 - Inpatient admission	Women	4 – Procedures	CPT 99239	Hospital discharge day management; more than 30 minutes	22818	1.46	1.46 (1.08 - 1.98)	0.0138	1.86012	1.05	1.05 (0.75 - 1.48)	0.772	0.112383	-1.74774	-0.41
Septal deviations / turbinate hypertrophy	3 - Inpatient admission	Women	4 – Procedures	CPT 99239	Hospital discharge day management; more than 30 minutes	22818	0.57	0.57 (0.40 - 0.80)	0.00131	2.88273	0.63	0.63 (0.44 - 0.89)	0.0082	2.08619	-0.796543	0.06
Shortness of breath	3 - Inpatient admission	Women	4 – Procedures	CPT 99239	Hospital discharge day management; more than 30 minutes	22818	2.61	2.61 (2.32 - 2.93)	2e-16	15.699	1.72	1.72 (1.51 - 1.95)	4.06e-16	15.3915	-0.307496	-0.89
Sleep apnea	3 - Inpatient admission	Women	4 – Procedures	CPT 99239	Hospital discharge day management; more than 30 minutes	22818	1.4	1.40 (1.21 - 1.62)	4.51e-06	5.34582	1.15	1.15 (0.99 - 1.34)	0.0768	1.11464	-4.23118	-0.25
Sleep disorders	3 - Inpatient admission	Women	4 – Procedures	CPT 99239	Hospital discharge day management; more than 30 minutes	22818	1.34	1.34 (1.08 - 1.66)	0.007835	2.10596	1.2	1.20 (0.95 - 1.50)	0.127	0.896196	-1.20976	-0.14
Solitary pulmonary nodule	3 - Inpatient admission	Women	4 – Procedures	CPT 99239	Hospital discharge day management; more than 30 minutes	22818	1.52	1.52 (1.27 - 1.81)	3.13e-06	5.50446	1.3	1.30 (1.08 - 1.57)	0.00584	2.23359	-3.27087	-0.22
Symptoms involving respiratory system and other chest symptoms	3 - Inpatient admission	Women	4 – Procedures	CPT 99239	Hospital discharge day management; more than 30 minutes	22818	1.99	1.99 (1.59 - 2.49)	1.68e-09	8.77469	1.46	1.46 (1.14 - 1.87)	0.00291	2.53611	-6.23858	-0.53
Tuberous Sclerosis Complex	3 - Inpatient admission	Women	4 – Procedures	CPT 99239	Hospital discharge day management; more than 30 minutes	22818	1.9	1.90 (1.09 - 3.30)	0.0226	1.64589	1.67	1.67 (0.93 - 2.98)	0.0857	1.06702	-0.578872	-0.23
Viral infection	3 - Inpatient admission	Women	4 – Procedures	CPT 99239	Hospital discharge day management; more than 30 minutes	22818	1.59	1.59 (1.34 - 1.89)	1.52e-07	6.81816	1.3	1.30 (1.08 - 1.57)	0.005041	2.29748	-4.52067	-0.29
Viremia, NOS	3 - Inpatient admission	Women	4 – Procedures	CPT 99239	Hospital discharge day management; more than 30 minutes	22818	1.52	1.52 (1.15 - 2.01)	0.003581	2.446	1.05	1.05 (0.76 - 1.44)	0.777	0.109579	-2.33642	-0.47
Wheezing	3 - Inpatient admission	Women	4 – Procedures	CPT 99239	Hospital discharge day management; more than 30 minutes	22818	1.87	1.87 (1.58 - 2.21)	4.88e-13	12.3116	1.3	1.30 (1.08 - 1.56)	0.006466	2.18936	-10.1222	-0.57
Acute bronchitis and bronchiolitis	3 - Inpatient admission	Women	4 – Procedures	CPT 0500F	Initial prenatal care visit (report at first prenatal encounter with health care professional providing obstetrical care. Report also date of visit and, in a separate field, the date of the last menstrual period LMP)	22818	1.48	1.48 (1.27 - 1.71)	2.31e-07	6.63639	1.53	1.53 (1.31 - 1.77)	2.82e-08	7.54975	0.913363	0.05
Allergy	3 - Inpatient admission	Women	4 – Procedures	CPT 0500F	Initial prenatal care visit (report at first prenatal encounter with health care professional providing obstetrical care. Report also date of visit and, in a separate field, the date of the last menstrual period LMP)	22818	1.14	1.14 (1.03 - 1.27)	0.0121	1.91721	1.17	1.17 (1.06 - 1.30)	0.00241	2.61798	0.700768	0.03
ARDS	3 - Inpatient admission	Women	4 – Procedures	CPT 0500F	Initial prenatal care visit (report at first prenatal encounter with health care professional providing obstetrical care. Report also date of visit and, in a separate field, the date of the last menstrual period LMP)	22818	4.21	4.21 (3.00 - 5.93)	2e-16	15.699	4.3	4.30 (3.05 - 6.06)	2e-16	15.699	0	0.09
Asphyxia and hypoxemia	3 - Inpatient admission	Women	4 – Procedures	CPT 0500F	Initial prenatal care visit (report at first prenatal encounter with health care professional providing obstetrical care. Report also date of visit and, in a separate field, the date of the last menstrual period LMP)	22818	5.31	5.31 (4.10 - 6.86)	2e-16	15.699	5.37	5.37 (4.14 - 6.96)	2e-16	15.699	0	0.06
Asthma	3 - Inpatient admission	Women	4 – Procedures	CPT 0500F	Initial prenatal care visit (report at first prenatal encounter with health care professional providing obstetrical care. Report also date of visit and, in a separate field, the date of the last menstrual period LMP)	22818	1.32	1.32 (1.19 - 1.48)	6.62e-07	6.17914	1.34	1.34 (1.20 - 1.50)	2.25e-07	6.64782	0.468675	0.02
Bacterial infection NOS	3 - Inpatient admission	Women	4 – Procedures	CPT 0500F	Initial prenatal care visit (report at first prenatal encounter with health care professional providing obstetrical care. Report also date of visit and, in a separate field, the date of the last menstrual period LMP)	22818	2.03	2.03 (1.68 - 2.45)	1.78e-13	12.7496	1.96	1.96 (1.62 - 2.37)	3.15e-12	11.5017	-1.24789	-0.07
Bronchitis	3 - Inpatient admission	Women	4 – Procedures	CPT 0500F	Initial prenatal care visit (report at first prenatal encounter with health care professional providing obstetrical care. Report also date of visit and, in a separate field, the date of the last menstrual period LMP)	22818	1.46	1.46 (1.24 - 1.71)	4.3e-06	5.36653	1.48	1.48 (1.26 - 1.74)	2.16e-06	5.66555	0.299015	0.02
Chronic airway obstruction	3 - Inpatient admission	Women	4 – Procedures	CPT 0500F	Initial prenatal care visit (report at first prenatal encounter with health care professional providing obstetrical care. Report also date of visit and, in a separate field, the date of the last menstrual period LMP)	22818	3.35	3.35 (2.81 - 3.99)	2e-16	15.699	3.35	3.35 (2.80 - 4.00)	2e-16	15.699	0	0
Chronic bronchitis	3 - Inpatient admission	Women	4 – Procedures	CPT 0500F	Initial prenatal care visit (report at first prenatal encounter with health care professional providing obstetrical care. Report also date of visit and, in a separate field, the date of the last menstrual period LMP)	22818	3.65	3.65 (2.87 - 4.64)	2e-16	15.699	3.64	3.64 (2.85 - 4.63)	2e-16	15.699	0	-0.01
Cough	3 - Inpatient admission	Women	4 – Procedures	CPT 0500F	Initial prenatal care visit (report at first prenatal encounter with health care professional providing obstetrical care. Report also date of visit and, in a separate field, the date of the last menstrual period LMP)	22818	1.42	1.42 (1.28 - 1.57)	2.88e-11	10.5406	1.46	1.46 (1.32 - 1.62)	9.23e-13	12.0348	1.49419	0.04
Emphysema	3 - Inpatient admission	Women	4 – Procedures	CPT 0500F	Initial prenatal care visit (report at first prenatal encounter with health care professional providing obstetrical care. Report also date of visit and, in a separate field, the date of the last menstrual period LMP)	22818	3.51	3.51 (2.82 - 4.38)	2e-16	15.699	3.51	3.51 (2.81 - 4.39)	2e-16	15.699	0	0
Empyema and pneumothorax	3 - Inpatient admission	Women	4 – Procedures	CPT 0500F	Initial prenatal care visit (report at first prenatal encounter with health care professional providing obstetrical care. Report also date of visit and, in a separate field, the date of the last menstrual period LMP)	22818	3.13	3.13 (2.36 - 4.14)	1.76e-15	14.7545	3.21	3.21 (2.42 - 4.26)	7.85e-16	15.1051	0.350643	0.08
Epistaxis or throat hemorrhage	3 - Inpatient admission	Women	4 – Procedures	CPT 0500F	Initial prenatal care visit (report at first prenatal encounter with health care professional providing obstetrical care. Report also date of visit and, in a separate field, the date of the last menstrual period LMP)	22818	1.41	1.41 (1.13 - 1.77)	0.00234	2.63078	1.4	1.40 (1.12 - 1.75)	0.00327	2.48545	-0.145332	-0.01
Influenza	3 - Inpatient admission	Women	4 – Procedures	CPT 0500F	Initial prenatal care visit (report at first prenatal encounter with health care professional providing obstetrical care. Report also date of visit and, in a separate field, the date of the last menstrual period LMP)	22818	1.56	1.56 (1.34 - 1.81)	9.23e-09	8.0348	1.53	1.53 (1.31 - 1.78)	5.1e-08	7.29243	-0.742368	-0.03
Lung cancer	3 - Inpatient admission	Women	4 – Procedures	CPT 0500F	Initial prenatal care visit (report at first prenatal encounter with health care professional providing obstetrical care. Report also date of visit and, in a separate field, the date of the last menstrual period LMP)	22818	3.69	3.69 (2.69 - 5.07)	5.11e-16	15.2916	3.75	3.75 (2.72 - 5.15)	4.72e-16	15.3261	0.0344789	0.06
Lymphangioleiomyomatosis	3 - Inpatient admission	Women	4 – Procedures	CPT 0500F	Initial prenatal care visit (report at first prenatal encounter with health care professional providing obstetrical care. Report also date of visit and, in a separate field, the date of the last menstrual period LMP)	22818	4.48	4.48 (2.88 - 6.98)	3.09e-11	10.51	4.65	4.65 (2.97 - 7.27)	1.78e-11	10.7496	0.239538	0.17
Other diseases of lung	3 - Inpatient admission	Women	4 – Procedures	CPT 0500F	Initial prenatal care visit (report at first prenatal encounter with health care professional providing obstetrical care. Report also date of visit and, in a separate field, the date of the last menstrual period LMP)	22818	2.37	2.37 (1.99 - 2.83)	2e-16	15.699	2.38	2.38 (1.99 - 2.84)	2e-16	15.699	0	0.01
Other dyspnea	3 - Inpatient admission	Women	4 – Procedures	CPT 0500F	Initial prenatal care visit (report at first prenatal encounter with health care professional providing obstetrical care. Report also date of visit and, in a separate field, the date of the last menstrual period LMP)	22818	2.43	2.43 (2.13 - 2.77)	2e-16	15.699	2.47	2.47 (2.16 - 2.82)	2e-16	15.699	0	0.04
Other upper respiratory disease	3 - Inpatient admission	Women	4 – Procedures	CPT 0500F	Initial prenatal care visit (report at first prenatal encounter with health care professional providing obstetrical care. Report also date of visit and, in a separate field, the date of the last menstrual period LMP)	22818	1.35	1.35 (1.17 - 1.56)	3.03e-05	4.51856	1.38	1.38 (1.20 - 1.60)	8.68e-06	5.06148	0.542923	0.03
Painful respiration	3 - Inpatient admission	Women	4 – Procedures	CPT 0500F	Initial prenatal care visit (report at first prenatal encounter with health care professional providing obstetrical care. Report also date of visit and, in a separate field, the date of the last menstrual period LMP)	22818	1.54	1.54 (1.32 - 1.80)	5.98e-08	7.2233	1.58	1.58 (1.35 - 1.85)	1.09e-08	7.96257	0.739275	0.04
Pleurisy; pleural effusion	3 - Inpatient admission	Women	4 – Procedures	CPT 0500F	Initial prenatal care visit (report at first prenatal encounter with health care professional providing obstetrical care. Report also date of visit and, in a separate field, the date of the last menstrual period LMP)	22818	4.08	4.08 (3.32 - 5.01)	2e-16	15.699	4.13	4.13 (3.36 - 5.09)	2e-16	15.699	0	0.05
Pneumonia	3 - Inpatient admission	Women	4 – Procedures	CPT 0500F	Initial prenatal care visit (report at first prenatal encounter with health care professional providing obstetrical care. Report also date of visit and, in a separate field, the date of the last menstrual period LMP)	22818	3	3.00 (2.61 - 3.45)	2e-16	15.699	3.05	3.05 (2.65 - 3.51)	2e-16	15.699	0	0.05
Pulmonary collapse; interstitial and compensatory emphysema	3 - Inpatient admission	Women	4 – Procedures	CPT 0500F	Initial prenatal care visit (report at first prenatal encounter with health care professional providing obstetrical care. Report also date of visit and, in a separate field, the date of the last menstrual period LMP)	22818	3.87	3.87 (3.18 - 4.72)	2e-16	15.699	3.91	3.91 (3.20 - 4.77)	2e-16	15.699	0	0.04
Pulmonary congestion and hypostasis	3 - Inpatient admission	Women	4 – Procedures	CPT 0500F	Initial prenatal care visit (report at first prenatal encounter with health care professional providing obstetrical care. Report also date of visit and, in a separate field, the date of the last menstrual period LMP)	22818	6.71	6.71 (5.34 - 8.44)	2e-16	15.699	6.64	6.64 (5.27 - 8.37)	2e-16	15.699	0	-0.07
Pulmonary embolism and infarction, acute	3 - Inpatient admission	Women	4 – Procedures	CPT 0500F	Initial prenatal care visit (report at first prenatal encounter with health care professional providing obstetrical care. Report also date of visit and, in a separate field, the date of the last menstrual period LMP)	22818	2.38	2.38 (1.86 - 3.06)	6.44e-12	11.1911	2.41	2.41 (1.88 - 3.10)	5.82e-12	11.2351	0.0439629	0.03
Pulmonary fibrosis	3 - Inpatient admission	Women	4 – Procedures	CPT 0500F	Initial prenatal care visit (report at first prenatal encounter with health care professional providing obstetrical care. Report also date of visit and, in a separate field, the date of the last menstrual period LMP)	22818	2.95	2.95 (2.06 - 4.21)	2.72e-09	8.56543	2.96	2.96 (2.07 - 4.24)	3.33e-09	8.47756	-0.0878753	0.01
Pulmonary hypertension	3 - Inpatient admission	Women	4 – Procedures	CPT 0500F	Initial prenatal care visit (report at first prenatal encounter with health care professional providing obstetrical care. Report also date of visit and, in a separate field, the date of the last menstrual period LMP)	22818	3.89	3.89 (2.92 - 5.18)	2e-16	15.699	3.88	3.88 (2.90 - 5.19)	2e-16	15.699	0	-0.01
Respiratory failure	3 - Inpatient admission	Women	4 – Procedures	CPT 0500F	Initial prenatal care visit (report at first prenatal encounter with health care professional providing obstetrical care. Report also date of visit and, in a separate field, the date of the last menstrual period LMP)	22818	7.55	7.55 (5.64 - 10.11)	2e-16	15.699	7.78	7.78 (5.78 - 10.47)	2e-16	15.699	0	0.23
Restless legs syndrome	3 - Inpatient admission	Women	4 – Procedures	CPT 0500F	Initial prenatal care visit (report at first prenatal encounter with health care professional providing obstetrical care. Report also date of visit and, in a separate field, the date of the last menstrual period LMP)	22818	1.46	1.46 (1.08 - 1.98)	0.0138	1.86012	1.5	1.50 (1.10 - 2.04)	0.00959	2.01818	0.15806	0.04
Septal deviations / turbinate hypertrophy	3 - Inpatient admission	Women	4 – Procedures	CPT 0500F	Initial prenatal care visit (report at first prenatal encounter with health care professional providing obstetrical care. Report also date of visit and, in a separate field, the date of the last menstrual period LMP)	22818	0.57	0.57 (0.40 - 0.80)	0.00131	2.88273	0.59	0.59 (0.42 - 0.83)	0.00275	2.56067	-0.322061	0.02
Shortness of breath	3 - Inpatient admission	Women	4 – Procedures	CPT 0500F	Initial prenatal care visit (report at first prenatal encounter with health care professional providing obstetrical care. Report also date of visit and, in a separate field, the date of the last menstrual period LMP)	22818	2.61	2.61 (2.32 - 2.93)	2e-16	15.699	2.64	2.64 (2.34 - 2.97)	2e-16	15.699	0	0.03
Sleep apnea	3 - Inpatient admission	Women	4 – Procedures	CPT 0500F	Initial prenatal care visit (report at first prenatal encounter with health care professional providing obstetrical care. Report also date of visit and, in a separate field, the date of the last menstrual period LMP)	22818	1.4	1.40 (1.21 - 1.62)	4.51e-06	5.34582	1.45	1.45 (1.26 - 1.68)	4.09e-07	6.38828	1.04245	0.05
Sleep disorders	3 - Inpatient admission	Women	4 – Procedures	CPT 0500F	Initial prenatal care visit (report at first prenatal encounter with health care professional providing obstetrical care. Report also date of visit and, in a separate field, the date of the last menstrual period LMP)	22818	1.34	1.34 (1.08 - 1.66)	0.007835	2.10596	1.37	1.37 (1.10 - 1.71)	0.00429	2.36754	0.261582	0.03
Solitary pulmonary nodule	3 - Inpatient admission	Women	4 – Procedures	CPT 0500F	Initial prenatal care visit (report at first prenatal encounter with health care professional providing obstetrical care. Report also date of visit and, in a separate field, the date of the last menstrual period LMP)	22818	1.52	1.52 (1.27 - 1.81)	3.13e-06	5.50446	1.53	1.53 (1.28 - 1.83)	2.38e-06	5.62342	0.118967	0.01
Symptoms involving respiratory system and other chest symptoms	3 - Inpatient admission	Women	4 – Procedures	CPT 0500F	Initial prenatal care visit (report at first prenatal encounter with health care professional providing obstetrical care. Report also date of visit and, in a separate field, the date of the last menstrual period LMP)	22818	1.99	1.99 (1.59 - 2.49)	1.68e-09	8.77469	2.03	2.03 (1.62 - 2.55)	6.77e-10	9.16941	0.394721	0.04
Tuberous Sclerosis Complex	3 - Inpatient admission	Women	4 – Procedures	CPT 0500F	Initial prenatal care visit (report at first prenatal encounter with health care professional providing obstetrical care. Report also date of visit and, in a separate field, the date of the last menstrual period LMP)	22818	1.9	1.90 (1.09 - 3.30)	0.0226	1.64589	1.54	1.54 (0.89 - 2.68)	0.126	0.899629	-0.746262	-0.36
Viral infection	3 - Inpatient admission	Women	4 – Procedures	CPT 0500F	Initial prenatal care visit (report at first prenatal encounter with health care professional providing obstetrical care. Report also date of visit and, in a separate field, the date of the last menstrual period LMP)	22818	1.59	1.59 (1.34 - 1.89)	1.52e-07	6.81816	1.51	1.51 (1.26 - 1.79)	4.44e-06	5.35262	-1.46554	-0.08
Viremia, NOS	3 - Inpatient admission	Women	4 – Procedures	CPT 0500F	Initial prenatal care visit (report at first prenatal encounter with health care professional providing obstetrical care. Report also date of visit and, in a separate field, the date of the last menstrual period LMP)	22818	1.52	1.52 (1.15 - 2.01)	0.003581	2.446	1.52	1.52 (1.15 - 2.02)	0.00355	2.44977	0.00377597	0
Wheezing	3 - Inpatient admission	Women	4 – Procedures	CPT 0500F	Initial prenatal care visit (report at first prenatal encounter with health care professional providing obstetrical care. Report also date of visit and, in a separate field, the date of the last menstrual period LMP)	22818	1.87	1.87 (1.58 - 2.21)	4.88e-13	12.3116	1.88	1.88 (1.59 - 2.23)	3.25e-13	12.4881	0.176536	0.01
Acute bronchitis and bronchiolitis	3 - Inpatient admission	Women	4 – Procedures	CPT 99205	Office or other outpatient visit for the evaluation and management of a new patient, which requires these three key components: a comprehensive history; a comprehensive examination; and medical decision making of high complexity. Counseling and/or coordination of care with other providers or agencies are provided consistent with the nature of the problem(s) and the patient's and/or family's needs. Usually, the presenting problem(s) are of moderate to high severity. Physicians typically spend 60 minutes face-to-face with the patient and/or family.	22818	1.48	1.48 (1.27 - 1.71)	2.31e-07	6.63639	1.36	1.36 (1.17 - 1.58)	5.26e-05	4.27901	-2.35737	-0.12
Allergy	3 - Inpatient admission	Women	4 – Procedures	CPT 99205	Office or other outpatient visit for the evaluation and management of a new patient, which requires these three key components: a comprehensive history; a comprehensive examination; and medical decision making of high complexity. Counseling and/or coordination of care with other providers or agencies are provided consistent with the nature of the problem(s) and the patient's and/or family's needs. Usually, the presenting problem(s) are of moderate to high severity. Physicians typically spend 60 minutes face-to-face with the patient and/or family.	22818	1.14	1.14 (1.03 - 1.27)	0.0121	1.91721	1.08	1.08 (0.97 - 1.20)	0.163563	0.786315	-1.1309	-0.06
ARDS	3 - Inpatient admission	Women	4 – Procedures	CPT 99205	Office or other outpatient visit for the evaluation and management of a new patient, which requires these three key components: a comprehensive history; a comprehensive examination; and medical decision making of high complexity. Counseling and/or coordination of care with other providers or agencies are provided consistent with the nature of the problem(s) and the patient's and/or family's needs. Usually, the presenting problem(s) are of moderate to high severity. Physicians typically spend 60 minutes face-to-face with the patient and/or family.	22818	4.21	4.21 (3.00 - 5.93)	2e-16	15.699	3.61	3.61 (2.56 - 5.09)	2.64e-13	12.5784	-3.12057	-0.6
Asphyxia and hypoxemia	3 - Inpatient admission	Women	4 – Procedures	CPT 99205	Office or other outpatient visit for the evaluation and management of a new patient, which requires these three key components: a comprehensive history; a comprehensive examination; and medical decision making of high complexity. Counseling and/or coordination of care with other providers or agencies are provided consistent with the nature of the problem(s) and the patient's and/or family's needs. Usually, the presenting problem(s) are of moderate to high severity. Physicians typically spend 60 minutes face-to-face with the patient and/or family.	22818	5.31	5.31 (4.10 - 6.86)	2e-16	15.699	4.58	4.58 (3.53 - 5.93)	2e-16	15.699	0	-0.73
Asthma	3 - Inpatient admission	Women	4 – Procedures	CPT 99205	Office or other outpatient visit for the evaluation and management of a new patient, which requires these three key components: a comprehensive history; a comprehensive examination; and medical decision making of high complexity. Counseling and/or coordination of care with other providers or agencies are provided consistent with the nature of the problem(s) and the patient's and/or family's needs. Usually, the presenting problem(s) are of moderate to high severity. Physicians typically spend 60 minutes face-to-face with the patient and/or family.	22818	1.32	1.32 (1.19 - 1.48)	6.62e-07	6.17914	1.22	1.22 (1.09 - 1.37)	0.00052	3.284	-2.89515	-0.1
Bacterial infection NOS	3 - Inpatient admission	Women	4 – Procedures	CPT 99205	Office or other outpatient visit for the evaluation and management of a new patient, which requires these three key components: a comprehensive history; a comprehensive examination; and medical decision making of high complexity. Counseling and/or coordination of care with other providers or agencies are provided consistent with the nature of the problem(s) and the patient's and/or family's needs. Usually, the presenting problem(s) are of moderate to high severity. Physicians typically spend 60 minutes face-to-face with the patient and/or family.	22818	2.03	2.03 (1.68 - 2.45)	1.78e-13	12.7496	1.89	1.89 (1.56 - 2.28)	7.02e-11	10.1537	-2.59592	-0.14
Bronchitis	3 - Inpatient admission	Women	4 – Procedures	CPT 99205	Office or other outpatient visit for the evaluation and management of a new patient, which requires these three key components: a comprehensive history; a comprehensive examination; and medical decision making of high complexity. Counseling and/or coordination of care with other providers or agencies are provided consistent with the nature of the problem(s) and the patient's and/or family's needs. Usually, the presenting problem(s) are of moderate to high severity. Physicians typically spend 60 minutes face-to-face with the patient and/or family.	22818	1.46	1.46 (1.24 - 1.71)	4.3e-06	5.36653	1.37	1.37 (1.16 - 1.61)	0.00016	3.79588	-1.57065	-0.09
Chronic airway obstruction	3 - Inpatient admission	Women	4 – Procedures	CPT 99205	Office or other outpatient visit for the evaluation and management of a new patient, which requires these three key components: a comprehensive history; a comprehensive examination; and medical decision making of high complexity. Counseling and/or coordination of care with other providers or agencies are provided consistent with the nature of the problem(s) and the patient's and/or family's needs. Usually, the presenting problem(s) are of moderate to high severity. Physicians typically spend 60 minutes face-to-face with the patient and/or family.	22818	3.35	3.35 (2.81 - 3.99)	2e-16	15.699	3.1	3.10 (2.59 - 3.70)	2e-16	15.699	0	-0.25
Chronic bronchitis	3 - Inpatient admission	Women	4 – Procedures	CPT 99205	Office or other outpatient visit for the evaluation and management of a new patient, which requires these three key components: a comprehensive history; a comprehensive examination; and medical decision making of high complexity. Counseling and/or coordination of care with other providers or agencies are provided consistent with the nature of the problem(s) and the patient's and/or family's needs. Usually, the presenting problem(s) are of moderate to high severity. Physicians typically spend 60 minutes face-to-face with the patient and/or family.	22818	3.65	3.65 (2.87 - 4.64)	2e-16	15.699	3.48	3.48 (2.73 - 4.43)	2e-16	15.699	0	-0.17
Cough	3 - Inpatient admission	Women	4 – Procedures	CPT 99205	Office or other outpatient visit for the evaluation and management of a new patient, which requires these three key components: a comprehensive history; a comprehensive examination; and medical decision making of high complexity. Counseling and/or coordination of care with other providers or agencies are provided consistent with the nature of the problem(s) and the patient's and/or family's needs. Usually, the presenting problem(s) are of moderate to high severity. Physicians typically spend 60 minutes face-to-face with the patient and/or family.	22818	1.42	1.42 (1.28 - 1.57)	2.88e-11	10.5406	1.34	1.34 (1.21 - 1.49)	3.39e-08	7.4698	-3.07081	-0.08
Emphysema	3 - Inpatient admission	Women	4 – Procedures	CPT 99205	Office or other outpatient visit for the evaluation and management of a new patient, which requires these three key components: a comprehensive history; a comprehensive examination; and medical decision making of high complexity. Counseling and/or coordination of care with other providers or agencies are provided consistent with the nature of the problem(s) and the patient's and/or family's needs. Usually, the presenting problem(s) are of moderate to high severity. Physicians typically spend 60 minutes face-to-face with the patient and/or family.	22818	3.51	3.51 (2.82 - 4.38)	2e-16	15.699	3.26	3.26 (2.61 - 4.08)	2e-16	15.699	0	-0.25
Empyema and pneumothorax	3 - Inpatient admission	Women	4 – Procedures	CPT 99205	Office or other outpatient visit for the evaluation and management of a new patient, which requires these three key components: a comprehensive history; a comprehensive examination; and medical decision making of high complexity. Counseling and/or coordination of care with other providers or agencies are provided consistent with the nature of the problem(s) and the patient's and/or family's needs. Usually, the presenting problem(s) are of moderate to high severity. Physicians typically spend 60 minutes face-to-face with the patient and/or family.	22818	3.13	3.13 (2.36 - 4.14)	1.76e-15	14.7545	2.49	2.49 (1.87 - 3.31)	3.78e-10	9.42251	-5.33198	-0.64
Epistaxis or throat hemorrhage	3 - Inpatient admission	Women	4 – Procedures	CPT 99205	Office or other outpatient visit for the evaluation and management of a new patient, which requires these three key components: a comprehensive history; a comprehensive examination; and medical decision making of high complexity. Counseling and/or coordination of care with other providers or agencies are provided consistent with the nature of the problem(s) and the patient's and/or family's needs. Usually, the presenting problem(s) are of moderate to high severity. Physicians typically spend 60 minutes face-to-face with the patient and/or family.	22818	1.41	1.41 (1.13 - 1.77)	0.00234	2.63078	1.28	1.28 (1.02 - 1.61)	0.03074	1.5123	-1.11849	-0.13
Influenza	3 - Inpatient admission	Women	4 – Procedures	CPT 99205	Office or other outpatient visit for the evaluation and management of a new patient, which requires these three key components: a comprehensive history; a comprehensive examination; and medical decision making of high complexity. Counseling and/or coordination of care with other providers or agencies are provided consistent with the nature of the problem(s) and the patient's and/or family's needs. Usually, the presenting problem(s) are of moderate to high severity. Physicians typically spend 60 minutes face-to-face with the patient and/or family.	22818	1.56	1.56 (1.34 - 1.81)	9.23e-09	8.0348	1.42	1.42 (1.22 - 1.66)	6.92e-06	5.15989	-2.8749	-0.14
Lung cancer	3 - Inpatient admission	Women	4 – Procedures	CPT 99205	Office or other outpatient visit for the evaluation and management of a new patient, which requires these three key components: a comprehensive history; a comprehensive examination; and medical decision making of high complexity. Counseling and/or coordination of care with other providers or agencies are provided consistent with the nature of the problem(s) and the patient's and/or family's needs. Usually, the presenting problem(s) are of moderate to high severity. Physicians typically spend 60 minutes face-to-face with the patient and/or family.	22818	3.69	3.69 (2.69 - 5.07)	5.11e-16	15.2916	2.97	2.97 (2.15 - 4.09)	3.03e-11	10.5186	-4.77302	-0.72
Lymphangioleiomyomatosis	3 - Inpatient admission	Women	4 – Procedures	CPT 99205	Office or other outpatient visit for the evaluation and management of a new patient, which requires these three key components: a comprehensive history; a comprehensive examination; and medical decision making of high complexity. Counseling and/or coordination of care with other providers or agencies are provided consistent with the nature of the problem(s) and the patient's and/or family's needs. Usually, the presenting problem(s) are of moderate to high severity. Physicians typically spend 60 minutes face-to-face with the patient and/or family.	22818	4.48	4.48 (2.88 - 6.98)	3.09e-11	10.51	3.48	3.48 (2.22 - 5.45)	4.92e-08	7.30803	-3.20201	-1
Other diseases of lung	3 - Inpatient admission	Women	4 – Procedures	CPT 99205	Office or other outpatient visit for the evaluation and management of a new patient, which requires these three key components: a comprehensive history; a comprehensive examination; and medical decision making of high complexity. Counseling and/or coordination of care with other providers or agencies are provided consistent with the nature of the problem(s) and the patient's and/or family's needs. Usually, the presenting problem(s) are of moderate to high severity. Physicians typically spend 60 minutes face-to-face with the patient and/or family.	22818	2.37	2.37 (1.99 - 2.83)	2e-16	15.699	2.01	2.01 (1.67 - 2.40)	4.66e-14	13.3316	-2.36736	-0.36
Other dyspnea	3 - Inpatient admission	Women	4 – Procedures	CPT 99205	Office or other outpatient visit for the evaluation and management of a new patient, which requires these three key components: a comprehensive history; a comprehensive examination; and medical decision making of high complexity. Counseling and/or coordination of care with other providers or agencies are provided consistent with the nature of the problem(s) and the patient's and/or family's needs. Usually, the presenting problem(s) are of moderate to high severity. Physicians typically spend 60 minutes face-to-face with the patient and/or family.	22818	2.43	2.43 (2.13 - 2.77)	2e-16	15.699	2.1	2.10 (1.83 - 2.40)	2e-16	15.699	0	-0.33
Other upper respiratory disease	3 - Inpatient admission	Women	4 – Procedures	CPT 99205	Office or other outpatient visit for the evaluation and management of a new patient, which requires these three key components: a comprehensive history; a comprehensive examination; and medical decision making of high complexity. Counseling and/or coordination of care with other providers or agencies are provided consistent with the nature of the problem(s) and the patient's and/or family's needs. Usually, the presenting problem(s) are of moderate to high severity. Physicians typically spend 60 minutes face-to-face with the patient and/or family.	22818	1.35	1.35 (1.17 - 1.56)	3.03e-05	4.51856	1.26	1.26 (1.09 - 1.45)	0.00195	2.70997	-1.80859	-0.09
Painful respiration	3 - Inpatient admission	Women	4 – Procedures	CPT 99205	Office or other outpatient visit for the evaluation and management of a new patient, which requires these three key components: a comprehensive history; a comprehensive examination; and medical decision making of high complexity. Counseling and/or coordination of care with other providers or agencies are provided consistent with the nature of the problem(s) and the patient's and/or family's needs. Usually, the presenting problem(s) are of moderate to high severity. Physicians typically spend 60 minutes face-to-face with the patient and/or family.	22818	1.54	1.54 (1.32 - 1.80)	5.98e-08	7.2233	1.36	1.36 (1.16 - 1.59)	0.000163	3.78781	-3.43549	-0.18
Pleurisy; pleural effusion	3 - Inpatient admission	Women	4 – Procedures	CPT 99205	Office or other outpatient visit for the evaluation and management of a new patient, which requires these three key components: a comprehensive history; a comprehensive examination; and medical decision making of high complexity. Counseling and/or coordination of care with other providers or agencies are provided consistent with the nature of the problem(s) and the patient's and/or family's needs. Usually, the presenting problem(s) are of moderate to high severity. Physicians typically spend 60 minutes face-to-face with the patient and/or family.	22818	4.08	4.08 (3.32 - 5.01)	2e-16	15.699	3.41	3.41 (2.77 - 4.19)	2e-16	15.699	0	-0.67
Pneumonia	3 - Inpatient admission	Women	4 – Procedures	CPT 99205	Office or other outpatient visit for the evaluation and management of a new patient, which requires these three key components: a comprehensive history; a comprehensive examination; and medical decision making of high complexity. Counseling and/or coordination of care with other providers or agencies are provided consistent with the nature of the problem(s) and the patient's and/or family's needs. Usually, the presenting problem(s) are of moderate to high severity. Physicians typically spend 60 minutes face-to-face with the patient and/or family.	22818	3	3.00 (2.61 - 3.45)	2e-16	15.699	2.69	2.69 (2.34 - 3.10)	2e-16	15.699	0	-0.31
Pulmonary collapse; interstitial and compensatory emphysema	3 - Inpatient admission	Women	4 – Procedures	CPT 99205	Office or other outpatient visit for the evaluation and management of a new patient, which requires these three key components: a comprehensive history; a comprehensive examination; and medical decision making of high complexity. Counseling and/or coordination of care with other providers or agencies are provided consistent with the nature of the problem(s) and the patient's and/or family's needs. Usually, the presenting problem(s) are of moderate to high severity. Physicians typically spend 60 minutes face-to-face with the patient and/or family.	22818	3.87	3.87 (3.18 - 4.72)	2e-16	15.699	3.23	3.23 (2.64 - 3.95)	2e-16	15.699	0	-0.64
Pulmonary congestion and hypostasis	3 - Inpatient admission	Women	4 – Procedures	CPT 99205	Office or other outpatient visit for the evaluation and management of a new patient, which requires these three key components: a comprehensive history; a comprehensive examination; and medical decision making of high complexity. Counseling and/or coordination of care with other providers or agencies are provided consistent with the nature of the problem(s) and the patient's and/or family's needs. Usually, the presenting problem(s) are of moderate to high severity. Physicians typically spend 60 minutes face-to-face with the patient and/or family.	22818	6.71	6.71 (5.34 - 8.44)	2e-16	15.699	5.72	5.72 (4.53 - 7.21)	2e-16	15.699	0	-0.99
Pulmonary embolism and infarction, acute	3 - Inpatient admission	Women	4 – Procedures	CPT 99205	Office or other outpatient visit for the evaluation and management of a new patient, which requires these three key components: a comprehensive history; a comprehensive examination; and medical decision making of high complexity. Counseling and/or coordination of care with other providers or agencies are provided consistent with the nature of the problem(s) and the patient's and/or family's needs. Usually, the presenting problem(s) are of moderate to high severity. Physicians typically spend 60 minutes face-to-face with the patient and/or family.	22818	2.38	2.38 (1.86 - 3.06)	6.44e-12	11.1911	1.99	1.99 (1.55 - 2.56)	6.94e-08	7.15864	-4.03247	-0.39
Pulmonary fibrosis	3 - Inpatient admission	Women	4 – Procedures	CPT 99205	Office or other outpatient visit for the evaluation and management of a new patient, which requires these three key components: a comprehensive history; a comprehensive examination; and medical decision making of high complexity. Counseling and/or coordination of care with other providers or agencies are provided consistent with the nature of the problem(s) and the patient's and/or family's needs. Usually, the presenting problem(s) are of moderate to high severity. Physicians typically spend 60 minutes face-to-face with the patient and/or family.	22818	2.95	2.95 (2.06 - 4.21)	2.72e-09	8.56543	2.34	2.34 (1.64 - 3.35)	3.03e-06	5.51856	-3.04687	-0.61
Pulmonary hypertension	3 - Inpatient admission	Women	4 – Procedures	CPT 99205	Office or other outpatient visit for the evaluation and management of a new patient, which requires these three key components: a comprehensive history; a comprehensive examination; and medical decision making of high complexity. Counseling and/or coordination of care with other providers or agencies are provided consistent with the nature of the problem(s) and the patient's and/or family's needs. Usually, the presenting problem(s) are of moderate to high severity. Physicians typically spend 60 minutes face-to-face with the patient and/or family.	22818	3.89	3.89 (2.92 - 5.18)	2e-16	15.699	3.27	3.27 (2.45 - 4.36)	7.83e-16	15.1062	-0.592732	-0.62
Respiratory failure	3 - Inpatient admission	Women	4 – Procedures	CPT 99205	Office or other outpatient visit for the evaluation and management of a new patient, which requires these three key components: a comprehensive history; a comprehensive examination; and medical decision making of high complexity. Counseling and/or coordination of care with other providers or agencies are provided consistent with the nature of the problem(s) and the patient's and/or family's needs. Usually, the presenting problem(s) are of moderate to high severity. Physicians typically spend 60 minutes face-to-face with the patient and/or family.	22818	7.55	7.55 (5.64 - 10.11)	2e-16	15.699	6.72	6.72 (5.02 - 9.00)	2e-16	15.699	0	-0.83
Restless legs syndrome	3 - Inpatient admission	Women	4 – Procedures	CPT 99205	Office or other outpatient visit for the evaluation and management of a new patient, which requires these three key components: a comprehensive history; a comprehensive examination; and medical decision making of high complexity. Counseling and/or coordination of care with other providers or agencies are provided consistent with the nature of the problem(s) and the patient's and/or family's needs. Usually, the presenting problem(s) are of moderate to high severity. Physicians typically spend 60 minutes face-to-face with the patient and/or family.	22818	1.46	1.46 (1.08 - 1.98)	0.0138	1.86012	1.28	1.28 (0.94 - 1.75)	0.115543	0.937256	-0.922865	-0.18
Septal deviations / turbinate hypertrophy	3 - Inpatient admission	Women	4 – Procedures	CPT 99205	Office or other outpatient visit for the evaluation and management of a new patient, which requires these three key components: a comprehensive history; a comprehensive examination; and medical decision making of high complexity. Counseling and/or coordination of care with other providers or agencies are provided consistent with the nature of the problem(s) and the patient's and/or family's needs. Usually, the presenting problem(s) are of moderate to high severity. Physicians typically spend 60 minutes face-to-face with the patient and/or family.	22818	0.57	0.57 (0.40 - 0.80)	0.00131	2.88273	0.5	0.50 (0.35 - 0.70)	8.41e-05	4.0752	1.19248	-0.07
Shortness of breath	3 - Inpatient admission	Women	4 – Procedures	CPT 99205	Office or other outpatient visit for the evaluation and management of a new patient, which requires these three key components: a comprehensive history; a comprehensive examination; and medical decision making of high complexity. Counseling and/or coordination of care with other providers or agencies are provided consistent with the nature of the problem(s) and the patient's and/or family's needs. Usually, the presenting problem(s) are of moderate to high severity. Physicians typically spend 60 minutes face-to-face with the patient and/or family.	22818	2.61	2.61 (2.32 - 2.93)	2e-16	15.699	2.31	2.31 (2.05 - 2.60)	2e-16	15.699	0	-0.3
Sleep apnea	3 - Inpatient admission	Women	4 – Procedures	CPT 99205	Office or other outpatient visit for the evaluation and management of a new patient, which requires these three key components: a comprehensive history; a comprehensive examination; and medical decision making of high complexity. Counseling and/or coordination of care with other providers or agencies are provided consistent with the nature of the problem(s) and the patient's and/or family's needs. Usually, the presenting problem(s) are of moderate to high severity. Physicians typically spend 60 minutes face-to-face with the patient and/or family.	22818	1.4	1.40 (1.21 - 1.62)	4.51e-06	5.34582	1.21	1.21 (1.05 - 1.40)	0.010365	1.98443	-3.36139	-0.19
Sleep disorders	3 - Inpatient admission	Women	4 – Procedures	CPT 99205	Office or other outpatient visit for the evaluation and management of a new patient, which requires these three key components: a comprehensive history; a comprehensive examination; and medical decision making of high complexity. Counseling and/or coordination of care with other providers or agencies are provided consistent with the nature of the problem(s) and the patient's and/or family's needs. Usually, the presenting problem(s) are of moderate to high severity. Physicians typically spend 60 minutes face-to-face with the patient and/or family.	22818	1.34	1.34 (1.08 - 1.66)	0.007835	2.10596	1.15	1.15 (0.92 - 1.43)	0.211311	0.675078	-1.43088	-0.19
Solitary pulmonary nodule	3 - Inpatient admission	Women	4 – Procedures	CPT 99205	Office or other outpatient visit for the evaluation and management of a new patient, which requires these three key components: a comprehensive history; a comprehensive examination; and medical decision making of high complexity. Counseling and/or coordination of care with other providers or agencies are provided consistent with the nature of the problem(s) and the patient's and/or family's needs. Usually, the presenting problem(s) are of moderate to high severity. Physicians typically spend 60 minutes face-to-face with the patient and/or family.	22818	1.52	1.52 (1.27 - 1.81)	3.13e-06	5.50446	1.31	1.31 (1.10 - 1.57)	0.003026	2.51913	-2.98532	-0.21
Symptoms involving respiratory system and other chest symptoms	3 - Inpatient admission	Women	4 – Procedures	CPT 99205	Office or other outpatient visit for the evaluation and management of a new patient, which requires these three key components: a comprehensive history; a comprehensive examination; and medical decision making of high complexity. Counseling and/or coordination of care with other providers or agencies are provided consistent with the nature of the problem(s) and the patient's and/or family's needs. Usually, the presenting problem(s) are of moderate to high severity. Physicians typically spend 60 minutes face-to-face with the patient and/or family.	22818	1.99	1.99 (1.59 - 2.49)	1.68e-09	8.77469	1.64	1.64 (1.31 - 2.07)	2.31e-05	4.63639	-4.1383	-0.35
Tuberous Sclerosis Complex	3 - Inpatient admission	Women	4 – Procedures	CPT 99205	Office or other outpatient visit for the evaluation and management of a new patient, which requires these three key components: a comprehensive history; a comprehensive examination; and medical decision making of high complexity. Counseling and/or coordination of care with other providers or agencies are provided consistent with the nature of the problem(s) and the patient's and/or family's needs. Usually, the presenting problem(s) are of moderate to high severity. Physicians typically spend 60 minutes face-to-face with the patient and/or family.	22818	1.9	1.90 (1.09 - 3.30)	0.0226	1.64589	1.57	1.57 (0.90 - 2.75)	0.115462	0.937561	-0.708331	-0.33
Viral infection	3 - Inpatient admission	Women	4 – Procedures	CPT 99205	Office or other outpatient visit for the evaluation and management of a new patient, which requires these three key components: a comprehensive history; a comprehensive examination; and medical decision making of high complexity. Counseling and/or coordination of care with other providers or agencies are provided consistent with the nature of the problem(s) and the patient's and/or family's needs. Usually, the presenting problem(s) are of moderate to high severity. Physicians typically spend 60 minutes face-to-face with the patient and/or family.	22818	1.59	1.59 (1.34 - 1.89)	1.52e-07	6.81816	1.51	1.51 (1.27 - 1.80)	3.54e-06	5.451	-1.36716	-0.08
Viremia, NOS	3 - Inpatient admission	Women	4 – Procedures	CPT 99205	Office or other outpatient visit for the evaluation and management of a new patient, which requires these three key components: a comprehensive history; a comprehensive examination; and medical decision making of high complexity. Counseling and/or coordination of care with other providers or agencies are provided consistent with the nature of the problem(s) and the patient's and/or family's needs. Usually, the presenting problem(s) are of moderate to high severity. Physicians typically spend 60 minutes face-to-face with the patient and/or family.	22818	1.52	1.52 (1.15 - 2.01)	0.003581	2.446	1.36	1.36 (1.03 - 1.81)	0.032384	1.48967	-0.956326	-0.16
Wheezing	3 - Inpatient admission	Women	4 – Procedures	CPT 99205	Office or other outpatient visit for the evaluation and management of a new patient, which requires these three key components: a comprehensive history; a comprehensive examination; and medical decision making of high complexity. Counseling and/or coordination of care with other providers or agencies are provided consistent with the nature of the problem(s) and the patient's and/or family's needs. Usually, the presenting problem(s) are of moderate to high severity. Physicians typically spend 60 minutes face-to-face with the patient and/or family.	22818	1.87	1.87 (1.58 - 2.21)	4.88e-13	12.3116	1.65	1.65 (1.39 - 1.96)	9.19e-09	8.03668	-4.2749	-0.22
Acute bronchitis and bronchiolitis	3 - Inpatient admission	Women	4 – Procedures	CPT 99396	Periodic comprehensive preventive medicine reevaluation and management of an individual including an age and gender appropriate history, examination, counseling/anticipatory guidance/risk factor reduction interventions, and the ordering of appropriate immunization(s), laboratory/diagnostic procedures, established patient; 40-64 years	22818	1.48	1.48 (1.27 - 1.71)	2.31e-07	6.63639	1.63	1.63 (1.40 - 1.89)	2.84e-10	9.54668	2.91029	0.15
Allergy	3 - Inpatient admission	Women	4 – Procedures	CPT 99396	Periodic comprehensive preventive medicine reevaluation and management of an individual including an age and gender appropriate history, examination, counseling/anticipatory guidance/risk factor reduction interventions, and the ordering of appropriate immunization(s), laboratory/diagnostic procedures, established patient; 40-64 years	22818	1.14	1.14 (1.03 - 1.27)	0.0121	1.91721	1.13	1.13 (1.02 - 1.26)	0.01743	1.7587	-0.158512	-0.01
ARDS	3 - Inpatient admission	Women	4 – Procedures	CPT 99396	Periodic comprehensive preventive medicine reevaluation and management of an individual including an age and gender appropriate history, examination, counseling/anticipatory guidance/risk factor reduction interventions, and the ordering of appropriate immunization(s), laboratory/diagnostic procedures, established patient; 40-64 years	22818	4.21	4.21 (3.00 - 5.93)	2e-16	15.699	4.12	4.12 (2.92 - 5.81)	6.06e-16	15.2175	-0.481443	-0.09
Asphyxia and hypoxemia	3 - Inpatient admission	Women	4 – Procedures	CPT 99396	Periodic comprehensive preventive medicine reevaluation and management of an individual including an age and gender appropriate history, examination, counseling/anticipatory guidance/risk factor reduction interventions, and the ordering of appropriate immunization(s), laboratory/diagnostic procedures, established patient; 40-64 years	22818	5.31	5.31 (4.10 - 6.86)	2e-16	15.699	4.95	4.95 (3.82 - 6.42)	2e-16	15.699	0	-0.36
Asthma	3 - Inpatient admission	Women	4 – Procedures	CPT 99396	Periodic comprehensive preventive medicine reevaluation and management of an individual including an age and gender appropriate history, examination, counseling/anticipatory guidance/risk factor reduction interventions, and the ordering of appropriate immunization(s), laboratory/diagnostic procedures, established patient; 40-64 years	22818	1.32	1.32 (1.19 - 1.48)	6.62e-07	6.17914	1.34	1.34 (1.20 - 1.50)	2.27e-07	6.64397	0.464832	0.02
Bacterial infection NOS	3 - Inpatient admission	Women	4 – Procedures	CPT 99396	Periodic comprehensive preventive medicine reevaluation and management of an individual including an age and gender appropriate history, examination, counseling/anticipatory guidance/risk factor reduction interventions, and the ordering of appropriate immunization(s), laboratory/diagnostic procedures, established patient; 40-64 years	22818	2.03	2.03 (1.68 - 2.45)	1.78e-13	12.7496	1.93	1.93 (1.60 - 2.33)	9.18e-12	11.0372	-1.71242	-0.1
Bronchitis	3 - Inpatient admission	Women	4 – Procedures	CPT 99396	Periodic comprehensive preventive medicine reevaluation and management of an individual including an age and gender appropriate history, examination, counseling/anticipatory guidance/risk factor reduction interventions, and the ordering of appropriate immunization(s), laboratory/diagnostic procedures, established patient; 40-64 years	22818	1.46	1.46 (1.24 - 1.71)	4.3e-06	5.36653	1.55	1.55 (1.32 - 1.83)	1.32e-07	6.87943	1.51289	0.09
Chronic airway obstruction	3 - Inpatient admission	Women	4 – Procedures	CPT 99396	Periodic comprehensive preventive medicine reevaluation and management of an individual including an age and gender appropriate history, examination, counseling/anticipatory guidance/risk factor reduction interventions, and the ordering of appropriate immunization(s), laboratory/diagnostic procedures, established patient; 40-64 years	22818	3.35	3.35 (2.81 - 3.99)	2e-16	15.699	3.09	3.09 (2.59 - 3.69)	2e-16	15.699	0	-0.26
Chronic bronchitis	3 - Inpatient admission	Women	4 – Procedures	CPT 99396	Periodic comprehensive preventive medicine reevaluation and management of an individual including an age and gender appropriate history, examination, counseling/anticipatory guidance/risk factor reduction interventions, and the ordering of appropriate immunization(s), laboratory/diagnostic procedures, established patient; 40-64 years	22818	3.65	3.65 (2.87 - 4.64)	2e-16	15.699	3.3	3.30 (2.59 - 4.21)	2e-16	15.699	0	-0.35
Cough	3 - Inpatient admission	Women	4 – Procedures	CPT 99396	Periodic comprehensive preventive medicine reevaluation and management of an individual including an age and gender appropriate history, examination, counseling/anticipatory guidance/risk factor reduction interventions, and the ordering of appropriate immunization(s), laboratory/diagnostic procedures, established patient; 40-64 years	22818	1.42	1.42 (1.28 - 1.57)	2.88e-11	10.5406	1.42	1.42 (1.28 - 1.58)	3.96e-11	10.4023	-0.138303	0
Emphysema	3 - Inpatient admission	Women	4 – Procedures	CPT 99396	Periodic comprehensive preventive medicine reevaluation and management of an individual including an age and gender appropriate history, examination, counseling/anticipatory guidance/risk factor reduction interventions, and the ordering of appropriate immunization(s), laboratory/diagnostic procedures, established patient; 40-64 years	22818	3.51	3.51 (2.82 - 4.38)	2e-16	15.699	3.36	3.36 (2.68 - 4.21)	2e-16	15.699	0	-0.15
Empyema and pneumothorax	3 - Inpatient admission	Women	4 – Procedures	CPT 99396	Periodic comprehensive preventive medicine reevaluation and management of an individual including an age and gender appropriate history, examination, counseling/anticipatory guidance/risk factor reduction interventions, and the ordering of appropriate immunization(s), laboratory/diagnostic procedures, established patient; 40-64 years	22818	3.13	3.13 (2.36 - 4.14)	1.76e-15	14.7545	3.17	3.17 (2.38 - 4.21)	2.54e-15	14.5952	-0.159321	0.04
Epistaxis or throat hemorrhage	3 - Inpatient admission	Women	4 – Procedures	CPT 99396	Periodic comprehensive preventive medicine reevaluation and management of an individual including an age and gender appropriate history, examination, counseling/anticipatory guidance/risk factor reduction interventions, and the ordering of appropriate immunization(s), laboratory/diagnostic procedures, established patient; 40-64 years	22818	1.41	1.41 (1.13 - 1.77)	0.00234	2.63078	1.37	1.37 (1.09 - 1.72)	0.006005	2.22149	-0.409297	-0.04
Influenza	3 - Inpatient admission	Women	4 – Procedures	CPT 99396	Periodic comprehensive preventive medicine reevaluation and management of an individual including an age and gender appropriate history, examination, counseling/anticipatory guidance/risk factor reduction interventions, and the ordering of appropriate immunization(s), laboratory/diagnostic procedures, established patient; 40-64 years	22818	1.56	1.56 (1.34 - 1.81)	9.23e-09	8.0348	1.63	1.63 (1.40 - 1.90)	4.14e-10	9.383	1.3482	0.07
Lung cancer	3 - Inpatient admission	Women	4 – Procedures	CPT 99396	Periodic comprehensive preventive medicine reevaluation and management of an individual including an age and gender appropriate history, examination, counseling/anticipatory guidance/risk factor reduction interventions, and the ordering of appropriate immunization(s), laboratory/diagnostic procedures, established patient; 40-64 years	22818	3.69	3.69 (2.69 - 5.07)	5.11e-16	15.2916	3.6	3.60 (2.61 - 4.97)	5.42e-15	14.266	-1.02558	-0.09
Lymphangioleiomyomatosis	3 - Inpatient admission	Women	4 – Procedures	CPT 99396	Periodic comprehensive preventive medicine reevaluation and management of an individual including an age and gender appropriate history, examination, counseling/anticipatory guidance/risk factor reduction interventions, and the ordering of appropriate immunization(s), laboratory/diagnostic procedures, established patient; 40-64 years	22818	4.48	4.48 (2.88 - 6.98)	3.09e-11	10.51	4.57	4.57 (2.91 - 7.17)	3.81e-11	10.4191	-0.0909665	0.09
Other diseases of lung	3 - Inpatient admission	Women	4 – Procedures	CPT 99396	Periodic comprehensive preventive medicine reevaluation and management of an individual including an age and gender appropriate history, examination, counseling/anticipatory guidance/risk factor reduction interventions, and the ordering of appropriate immunization(s), laboratory/diagnostic procedures, established patient; 40-64 years	22818	2.37	2.37 (1.99 - 2.83)	2e-16	15.699	2.45	2.45 (2.05 - 2.94)	2e-16	15.699	0	0.08
Other dyspnea	3 - Inpatient admission	Women	4 – Procedures	CPT 99396	Periodic comprehensive preventive medicine reevaluation and management of an individual including an age and gender appropriate history, examination, counseling/anticipatory guidance/risk factor reduction interventions, and the ordering of appropriate immunization(s), laboratory/diagnostic procedures, established patient; 40-64 years	22818	2.43	2.43 (2.13 - 2.77)	2e-16	15.699	2.36	2.36 (2.06 - 2.70)	2e-16	15.699	0	-0.07
Other upper respiratory disease	3 - Inpatient admission	Women	4 – Procedures	CPT 99396	Periodic comprehensive preventive medicine reevaluation and management of an individual including an age and gender appropriate history, examination, counseling/anticipatory guidance/risk factor reduction interventions, and the ordering of appropriate immunization(s), laboratory/diagnostic procedures, established patient; 40-64 years	22818	1.35	1.35 (1.17 - 1.56)	3.03e-05	4.51856	1.41	1.41 (1.22 - 1.62)	3.45e-06	5.46218	0.943624	0.06
Painful respiration	3 - Inpatient admission	Women	4 – Procedures	CPT 99396	Periodic comprehensive preventive medicine reevaluation and management of an individual including an age and gender appropriate history, examination, counseling/anticipatory guidance/risk factor reduction interventions, and the ordering of appropriate immunization(s), laboratory/diagnostic procedures, established patient; 40-64 years	22818	1.54	1.54 (1.32 - 1.80)	5.98e-08	7.2233	1.57	1.57 (1.34 - 1.84)	1.98e-08	7.70333	0.480036	0.03
Pleurisy; pleural effusion	3 - Inpatient admission	Women	4 – Procedures	CPT 99396	Periodic comprehensive preventive medicine reevaluation and management of an individual including an age and gender appropriate history, examination, counseling/anticipatory guidance/risk factor reduction interventions, and the ordering of appropriate immunization(s), laboratory/diagnostic procedures, established patient; 40-64 years	22818	4.08	4.08 (3.32 - 5.01)	2e-16	15.699	3.86	3.86 (3.14 - 4.75)	2e-16	15.699	0	-0.22
Pneumonia	3 - Inpatient admission	Women	4 – Procedures	CPT 99396	Periodic comprehensive preventive medicine reevaluation and management of an individual including an age and gender appropriate history, examination, counseling/anticipatory guidance/risk factor reduction interventions, and the ordering of appropriate immunization(s), laboratory/diagnostic procedures, established patient; 40-64 years	22818	3	3.00 (2.61 - 3.45)	2e-16	15.699	2.92	2.92 (2.53 - 3.36)	2e-16	15.699	0	-0.08
Pulmonary collapse; interstitial and compensatory emphysema	3 - Inpatient admission	Women	4 – Procedures	CPT 99396	Periodic comprehensive preventive medicine reevaluation and management of an individual including an age and gender appropriate history, examination, counseling/anticipatory guidance/risk factor reduction interventions, and the ordering of appropriate immunization(s), laboratory/diagnostic procedures, established patient; 40-64 years	22818	3.87	3.87 (3.18 - 4.72)	2e-16	15.699	3.67	3.67 (3.00 - 4.48)	2e-16	15.699	0	-0.2
Pulmonary congestion and hypostasis	3 - Inpatient admission	Women	4 – Procedures	CPT 99396	Periodic comprehensive preventive medicine reevaluation and management of an individual including an age and gender appropriate history, examination, counseling/anticipatory guidance/risk factor reduction interventions, and the ordering of appropriate immunization(s), laboratory/diagnostic procedures, established patient; 40-64 years	22818	6.71	6.71 (5.34 - 8.44)	2e-16	15.699	6	6.00 (4.76 - 7.56)	2e-16	15.699	0	-0.71
Pulmonary embolism and infarction, acute	3 - Inpatient admission	Women	4 – Procedures	CPT 99396	Periodic comprehensive preventive medicine reevaluation and management of an individual including an age and gender appropriate history, examination, counseling/anticipatory guidance/risk factor reduction interventions, and the ordering of appropriate immunization(s), laboratory/diagnostic procedures, established patient; 40-64 years	22818	2.38	2.38 (1.86 - 3.06)	6.44e-12	11.1911	2.26	2.26 (1.76 - 2.90)	2.01e-10	9.6968	-1.49431	-0.12
Pulmonary fibrosis	3 - Inpatient admission	Women	4 – Procedures	CPT 99396	Periodic comprehensive preventive medicine reevaluation and management of an individual including an age and gender appropriate history, examination, counseling/anticipatory guidance/risk factor reduction interventions, and the ordering of appropriate immunization(s), laboratory/diagnostic procedures, established patient; 40-64 years	22818	2.95	2.95 (2.06 - 4.21)	2.72e-09	8.56543	2.97	2.97 (2.07 - 4.27)	3.41e-09	8.46725	-0.0981855	0.02
Pulmonary hypertension	3 - Inpatient admission	Women	4 – Procedures	CPT 99396	Periodic comprehensive preventive medicine reevaluation and management of an individual including an age and gender appropriate history, examination, counseling/anticipatory guidance/risk factor reduction interventions, and the ordering of appropriate immunization(s), laboratory/diagnostic procedures, established patient; 40-64 years	22818	3.89	3.89 (2.92 - 5.18)	2e-16	15.699	3.52	3.52 (2.63 - 4.71)	2e-16	15.699	0	-0.37
Respiratory failure	3 - Inpatient admission	Women	4 – Procedures	CPT 99396	Periodic comprehensive preventive medicine reevaluation and management of an individual including an age and gender appropriate history, examination, counseling/anticipatory guidance/risk factor reduction interventions, and the ordering of appropriate immunization(s), laboratory/diagnostic procedures, established patient; 40-64 years	22818	7.55	7.55 (5.64 - 10.11)	2e-16	15.699	6.96	6.96 (5.18 - 9.34)	2e-16	15.699	0	-0.59
Restless legs syndrome	3 - Inpatient admission	Women	4 – Procedures	CPT 99396	Periodic comprehensive preventive medicine reevaluation and management of an individual including an age and gender appropriate history, examination, counseling/anticipatory guidance/risk factor reduction interventions, and the ordering of appropriate immunization(s), laboratory/diagnostic procedures, established patient; 40-64 years	22818	1.46	1.46 (1.08 - 1.98)	0.0138	1.86012	1.49	1.49 (1.09 - 2.03)	0.012179	1.91439	0.0542675	0.03
Septal deviations / turbinate hypertrophy	3 - Inpatient admission	Women	4 – Procedures	CPT 99396	Periodic comprehensive preventive medicine reevaluation and management of an individual including an age and gender appropriate history, examination, counseling/anticipatory guidance/risk factor reduction interventions, and the ordering of appropriate immunization(s), laboratory/diagnostic procedures, established patient; 40-64 years	22818	0.57	0.57 (0.40 - 0.80)	0.00131	2.88273	0.6	0.60 (0.42 - 0.85)	0.004056	2.3919	-0.490827	0.03
Shortness of breath	3 - Inpatient admission	Women	4 – Procedures	CPT 99396	Periodic comprehensive preventive medicine reevaluation and management of an individual including an age and gender appropriate history, examination, counseling/anticipatory guidance/risk factor reduction interventions, and the ordering of appropriate immunization(s), laboratory/diagnostic procedures, established patient; 40-64 years	22818	2.61	2.61 (2.32 - 2.93)	2e-16	15.699	2.44	2.44 (2.17 - 2.75)	2e-16	15.699	0	-0.17
Sleep apnea	3 - Inpatient admission	Women	4 – Procedures	CPT 99396	Periodic comprehensive preventive medicine reevaluation and management of an individual including an age and gender appropriate history, examination, counseling/anticipatory guidance/risk factor reduction interventions, and the ordering of appropriate immunization(s), laboratory/diagnostic procedures, established patient; 40-64 years	22818	1.4	1.40 (1.21 - 1.62)	4.51e-06	5.34582	1.47	1.47 (1.27 - 1.70)	2.56e-07	6.59176	1.24594	0.07
Sleep disorders	3 - Inpatient admission	Women	4 – Procedures	CPT 99396	Periodic comprehensive preventive medicine reevaluation and management of an individual including an age and gender appropriate history, examination, counseling/anticipatory guidance/risk factor reduction interventions, and the ordering of appropriate immunization(s), laboratory/diagnostic procedures, established patient; 40-64 years	22818	1.34	1.34 (1.08 - 1.66)	0.007835	2.10596	1.43	1.43 (1.15 - 1.78)	0.001421	2.84741	0.741445	0.09
Solitary pulmonary nodule	3 - Inpatient admission	Women	4 – Procedures	CPT 99396	Periodic comprehensive preventive medicine reevaluation and management of an individual including an age and gender appropriate history, examination, counseling/anticipatory guidance/risk factor reduction interventions, and the ordering of appropriate immunization(s), laboratory/diagnostic procedures, established patient; 40-64 years	22818	1.52	1.52 (1.27 - 1.81)	3.13e-06	5.50446	1.53	1.53 (1.28 - 1.82)	3.76e-06	5.42481	-0.0796435	0.01
Symptoms involving respiratory system and other chest symptoms	3 - Inpatient admission	Women	4 – Procedures	CPT 99396	Periodic comprehensive preventive medicine reevaluation and management of an individual including an age and gender appropriate history, examination, counseling/anticipatory guidance/risk factor reduction interventions, and the ordering of appropriate immunization(s), laboratory/diagnostic procedures, established patient; 40-64 years	22818	1.99	1.99 (1.59 - 2.49)	1.68e-09	8.77469	2.07	2.07 (1.65 - 2.59)	3.67e-10	9.43533	0.660643	0.08
Tuberous Sclerosis Complex	3 - Inpatient admission	Women	4 – Procedures	CPT 99396	Periodic comprehensive preventive medicine reevaluation and management of an individual including an age and gender appropriate history, examination, counseling/anticipatory guidance/risk factor reduction interventions, and the ordering of appropriate immunization(s), laboratory/diagnostic procedures, established patient; 40-64 years	22818	1.9	1.90 (1.09 - 3.30)	0.0226	1.64589	1.88	1.88 (1.08 - 3.27)	0.025191	1.59875	-0.047137	-0.02
Viral infection	3 - Inpatient admission	Women	4 – Procedures	CPT 99396	Periodic comprehensive preventive medicine reevaluation and management of an individual including an age and gender appropriate history, examination, counseling/anticipatory guidance/risk factor reduction interventions, and the ordering of appropriate immunization(s), laboratory/diagnostic procedures, established patient; 40-64 years	22818	1.59	1.59 (1.34 - 1.89)	1.52e-07	6.81816	1.55	1.55 (1.30 - 1.84)	8.46e-07	6.07263	-0.745527	-0.04
Viremia, NOS	3 - Inpatient admission	Women	4 – Procedures	CPT 99396	Periodic comprehensive preventive medicine reevaluation and management of an individual including an age and gender appropriate history, examination, counseling/anticipatory guidance/risk factor reduction interventions, and the ordering of appropriate immunization(s), laboratory/diagnostic procedures, established patient; 40-64 years	22818	1.52	1.52 (1.15 - 2.01)	0.003581	2.446	1.52	1.52 (1.15 - 2.02)	0.00347	2.45967	0.0136748	0
Wheezing	3 - Inpatient admission	Women	4 – Procedures	CPT 99396	Periodic comprehensive preventive medicine reevaluation and management of an individual including an age and gender appropriate history, examination, counseling/anticipatory guidance/risk factor reduction interventions, and the ordering of appropriate immunization(s), laboratory/diagnostic procedures, established patient; 40-64 years	22818	1.87	1.87 (1.58 - 2.21)	4.88e-13	12.3116	1.93	1.93 (1.62 - 2.29)	6.92e-14	13.1599	0.848314	0.06
Acute bronchitis and bronchiolitis	3 - Inpatient admission	Women	4 – Procedures	CPT 0503F	Postpartum care visit	22818	1.48	1.48 (1.27 - 1.71)	2.31e-07	6.63639	1.49	1.49 (1.28 - 1.72)	1.62e-07	6.79048	0.154097	0.01
Allergy	3 - Inpatient admission	Women	4 – Procedures	CPT 0503F	Postpartum care visit	22818	1.14	1.14 (1.03 - 1.27)	0.0121	1.91721	1.15	1.15 (1.03 - 1.27)	0.00901	2.04528	0.128061	0.01
ARDS	3 - Inpatient admission	Women	4 – Procedures	CPT 0503F	Postpartum care visit	22818	4.21	4.21 (3.00 - 5.93)	2e-16	15.699	4.23	4.23 (3.01 - 5.95)	2e-16	15.699	0	0.02
Asphyxia and hypoxemia	3 - Inpatient admission	Women	4 – Procedures	CPT 0503F	Postpartum care visit	22818	5.31	5.31 (4.10 - 6.86)	2e-16	15.699	5.31	5.31 (4.11 - 6.87)	2e-16	15.699	0	0
Asthma	3 - Inpatient admission	Women	4 – Procedures	CPT 0503F	Postpartum care visit	22818	1.32	1.32 (1.19 - 1.48)	6.62e-07	6.17914	1.33	1.33 (1.19 - 1.48)	5.58e-07	6.25337	0.0742238	0.01
Bacterial infection NOS	3 - Inpatient admission	Women	4 – Procedures	CPT 0503F	Postpartum care visit	22818	2.03	2.03 (1.68 - 2.45)	1.78e-13	12.7496	2	2.00 (1.66 - 2.42)	4.95e-13	12.3054	-0.444185	-0.03
Bronchitis	3 - Inpatient admission	Women	4 – Procedures	CPT 0503F	Postpartum care visit	22818	1.46	1.46 (1.24 - 1.71)	4.3e-06	5.36653	1.46	1.46 (1.24 - 1.71)	4.04e-06	5.39362	0.0270871	0
Chronic airway obstruction	3 - Inpatient admission	Women	4 – Procedures	CPT 0503F	Postpartum care visit	22818	3.35	3.35 (2.81 - 3.99)	2e-16	15.699	3.35	3.35 (2.81 - 3.99)	2e-16	15.699	0	0
Chronic bronchitis	3 - Inpatient admission	Women	4 – Procedures	CPT 0503F	Postpartum care visit	22818	3.65	3.65 (2.87 - 4.64)	2e-16	15.699	3.64	3.64 (2.86 - 4.63)	2e-16	15.699	0	-0.01
Cough	3 - Inpatient admission	Women	4 – Procedures	CPT 0503F	Postpartum care visit	22818	1.42	1.42 (1.28 - 1.57)	2.88e-11	10.5406	1.43	1.43 (1.29 - 1.58)	1.67e-11	10.7773	0.236676	0.01
Emphysema	3 - Inpatient admission	Women	4 – Procedures	CPT 0503F	Postpartum care visit	22818	3.51	3.51 (2.82 - 4.38)	2e-16	15.699	3.51	3.51 (2.81 - 4.38)	2e-16	15.699	0	0
Empyema and pneumothorax	3 - Inpatient admission	Women	4 – Procedures	CPT 0503F	Postpartum care visit	22818	3.13	3.13 (2.36 - 4.14)	1.76e-15	14.7545	3.14	3.14 (2.37 - 4.15)	1.58e-15	14.8013	0.0468556	0.01
Epistaxis or throat hemorrhage	3 - Inpatient admission	Women	4 – Procedures	CPT 0503F	Postpartum care visit	22818	1.41	1.41 (1.13 - 1.77)	0.00234	2.63078	1.41	1.41 (1.12 - 1.76)	0.002756	2.55972	-0.0710634	0
Influenza	3 - Inpatient admission	Women	4 – Procedures	CPT 0503F	Postpartum care visit	22818	1.56	1.56 (1.34 - 1.81)	9.23e-09	8.0348	1.55	1.55 (1.33 - 1.81)	1.23e-08	7.91009	-0.124703	-0.01
Lung cancer	3 - Inpatient admission	Women	4 – Procedures	CPT 0503F	Postpartum care visit	22818	3.69	3.69 (2.69 - 5.07)	5.11e-16	15.2916	3.7	3.70 (2.70 - 5.08)	5.11e-16	15.2916	0	0.01
Lymphangioleiomyomatosis	3 - Inpatient admission	Women	4 – Procedures	CPT 0503F	Postpartum care visit	22818	4.48	4.48 (2.88 - 6.98)	3.09e-11	10.51	4.52	4.52 (2.90 - 7.04)	2.73e-11	10.5638	0.0537958	0.04
Other diseases of lung	3 - Inpatient admission	Women	4 – Procedures	CPT 0503F	Postpartum care visit	22818	2.37	2.37 (1.99 - 2.83)	2e-16	15.699	2.37	2.37 (1.99 - 2.83)	2e-16	15.699	0	0
Other dyspnea	3 - Inpatient admission	Women	4 – Procedures	CPT 0503F	Postpartum care visit	22818	2.43	2.43 (2.13 - 2.77)	2e-16	15.699	2.44	2.44 (2.14 - 2.78)	2e-16	15.699	0	0.01
Other upper respiratory disease	3 - Inpatient admission	Women	4 – Procedures	CPT 0503F	Postpartum care visit	22818	1.35	1.35 (1.17 - 1.56)	3.03e-05	4.51856	1.36	1.36 (1.18 - 1.56)	2.63e-05	4.58004	0.0614869	0.01
Painful respiration	3 - Inpatient admission	Women	4 – Procedures	CPT 0503F	Postpartum care visit	22818	1.54	1.54 (1.32 - 1.80)	5.98e-08	7.2233	1.55	1.55 (1.32 - 1.81)	4.48e-08	7.34872	0.125423	0.01
Pleurisy; pleural effusion	3 - Inpatient admission	Women	4 – Procedures	CPT 0503F	Postpartum care visit	22818	4.08	4.08 (3.32 - 5.01)	2e-16	15.699	4.09	4.09 (3.33 - 5.02)	2e-16	15.699	0	0.01
Pneumonia	3 - Inpatient admission	Women	4 – Procedures	CPT 0503F	Postpartum care visit	22818	3	3.00 (2.61 - 3.45)	2e-16	15.699	3.01	3.01 (2.62 - 3.46)	2e-16	15.699	0	0.01
Pulmonary collapse; interstitial and compensatory emphysema	3 - Inpatient admission	Women	4 – Procedures	CPT 0503F	Postpartum care visit	22818	3.87	3.87 (3.18 - 4.72)	2e-16	15.699	3.87	3.87 (3.18 - 4.72)	2e-16	15.699	0	0
Pulmonary congestion and hypostasis	3 - Inpatient admission	Women	4 – Procedures	CPT 0503F	Postpartum care visit	22818	6.71	6.71 (5.34 - 8.44)	2e-16	15.699	6.69	6.69 (5.32 - 8.42)	2e-16	15.699	0	-0.02
Pulmonary embolism and infarction, acute	3 - Inpatient admission	Women	4 – Procedures	CPT 0503F	Postpartum care visit	22818	2.38	2.38 (1.86 - 3.06)	6.44e-12	11.1911	2.39	2.39 (1.87 - 3.07)	5.81e-12	11.2358	0.0447097	0.01
Pulmonary fibrosis	3 - Inpatient admission	Women	4 – Procedures	CPT 0503F	Postpartum care visit	22818	2.95	2.95 (2.06 - 4.21)	2.72e-09	8.56543	2.95	2.95 (2.06 - 4.21)	2.84e-09	8.54668	-0.0187494	0
Pulmonary hypertension	3 - Inpatient admission	Women	4 – Procedures	CPT 0503F	Postpartum care visit	22818	3.89	3.89 (2.92 - 5.18)	2e-16	15.699	3.88	3.88 (2.91 - 5.17)	2e-16	15.699	0	-0.01
Respiratory failure	3 - Inpatient admission	Women	4 – Procedures	CPT 0503F	Postpartum care visit	22818	7.55	7.55 (5.64 - 10.11)	2e-16	15.699	7.55	7.55 (5.64 - 10.11)	2e-16	15.699	0	0
Restless legs syndrome	3 - Inpatient admission	Women	4 – Procedures	CPT 0503F	Postpartum care visit	22818	1.46	1.46 (1.08 - 1.98)	0.0138	1.86012	1.47	1.47 (1.08 - 1.99)	0.013106	1.88253	0.0224089	0.01
Septal deviations / turbinate hypertrophy	3 - Inpatient admission	Women	4 – Procedures	CPT 0503F	Postpartum care visit	22818	0.57	0.57 (0.40 - 0.80)	0.00131	2.88273	0.57	0.57 (0.41 - 0.81)	0.001559	2.80715	-0.0755748	0
Shortness of breath	3 - Inpatient admission	Women	4 – Procedures	CPT 0503F	Postpartum care visit	22818	2.61	2.61 (2.32 - 2.93)	2e-16	15.699	2.61	2.61 (2.32 - 2.93)	2e-16	15.699	0	0
Sleep apnea	3 - Inpatient admission	Women	4 – Procedures	CPT 0503F	Postpartum care visit	22818	1.4	1.40 (1.21 - 1.62)	4.51e-06	5.34582	1.41	1.41 (1.22 - 1.63)	2.95e-06	5.53018	0.184355	0.01
Sleep disorders	3 - Inpatient admission	Women	4 – Procedures	CPT 0503F	Postpartum care visit	22818	1.34	1.34 (1.08 - 1.66)	0.007835	2.10596	1.35	1.35 (1.08 - 1.67)	0.007096	2.14899	0.0430254	0.01
Solitary pulmonary nodule	3 - Inpatient admission	Women	4 – Procedures	CPT 0503F	Postpartum care visit	22818	1.52	1.52 (1.27 - 1.81)	3.13e-06	5.50446	1.52	1.52 (1.28 - 1.81)	2.95e-06	5.53018	0.0257223	0
Symptoms involving respiratory system and other chest symptoms	3 - Inpatient admission	Women	4 – Procedures	CPT 0503F	Postpartum care visit	22818	1.99	1.99 (1.59 - 2.49)	1.68e-09	8.77469	2	2.00 (1.60 - 2.50)	1.29e-09	8.88941	0.11472	0.01
Tuberous Sclerosis Complex	3 - Inpatient admission	Women	4 – Procedures	CPT 0503F	Postpartum care visit	22818	1.9	1.90 (1.09 - 3.30)	0.0226	1.64589	1.85	1.85 (1.07 - 3.20)	0.028903	1.53906	-0.106834	-0.05
Viral infection	3 - Inpatient admission	Women	4 – Procedures	CPT 0503F	Postpartum care visit	22818	1.59	1.59 (1.34 - 1.89)	1.52e-07	6.81816	1.57	1.57 (1.32 - 1.87)	2.84e-07	6.54668	-0.271475	-0.02
Viremia, NOS	3 - Inpatient admission	Women	4 – Procedures	CPT 0503F	Postpartum care visit	22818	1.52	1.52 (1.15 - 2.01)	0.003581	2.446	1.51	1.51 (1.14 - 2.00)	0.00377	2.42366	-0.022337	-0.01
Wheezing	3 - Inpatient admission	Women	4 – Procedures	CPT 0503F	Postpartum care visit	22818	1.87	1.87 (1.58 - 2.21)	4.88e-13	12.3116	1.87	1.87 (1.58 - 2.21)	4.34e-13	12.3625	0.0509301	0
Acute bronchitis and bronchiolitis	3 - Inpatient admission	Women	5 – NLP text concepts	CUI C0234422	Awake	22818	1.48	1.48 (1.27 - 1.71)	2.31e-07	6.63639	1.22	1.22 (1.04 - 1.42)	0.012784	1.89333	-4.74305	-0.26
Allergy	3 - Inpatient admission	Women	5 – NLP text concepts	CUI C0234422	Awake	22818	1.14	1.14 (1.03 - 1.27)	0.0121	1.91721	0.97	0.97 (0.87 - 1.08)	0.592329	0.227437	-1.68978	-0.17
ARDS	3 - Inpatient admission	Women	5 – NLP text concepts	CUI C0234422	Awake	22818	4.21	4.21 (3.00 - 5.93)	2e-16	15.699	2.23	2.23 (1.55 - 3.22)	1.62e-05	4.79048	-10.9085	-1.98
Asphyxia and hypoxemia	3 - Inpatient admission	Women	5 – NLP text concepts	CUI C0234422	Awake	22818	5.31	5.31 (4.10 - 6.86)	2e-16	15.699	2.87	2.87 (2.19 - 3.77)	2.32e-14	13.6345	-2.06446	-2.44
Asthma	3 - Inpatient admission	Women	5 – NLP text concepts	CUI C0234422	Awake	22818	1.32	1.32 (1.19 - 1.48)	6.62e-07	6.17914	1.12	1.12 (1.00 - 1.26)	0.05745	1.24071	-4.93843	-0.2
Bacterial infection NOS	3 - Inpatient admission	Women	5 – NLP text concepts	CUI C0234422	Awake	22818	2.03	2.03 (1.68 - 2.45)	1.78e-13	12.7496	1.34	1.34 (1.09 - 1.65)	0.005124	2.29039	-10.4592	-0.69
Bronchitis	3 - Inpatient admission	Women	5 – NLP text concepts	CUI C0234422	Awake	22818	1.46	1.46 (1.24 - 1.71)	4.3e-06	5.36653	1.24	1.24 (1.05 - 1.46)	0.012587	1.90008	-3.46645	-0.22
Chronic airway obstruction	3 - Inpatient admission	Women	5 – NLP text concepts	CUI C0234422	Awake	22818	3.35	3.35 (2.81 - 3.99)	2e-16	15.699	2.65	2.65 (2.21 - 3.18)	2e-16	15.699	0	-0.7
Chronic bronchitis	3 - Inpatient admission	Women	5 – NLP text concepts	CUI C0234422	Awake	22818	3.65	3.65 (2.87 - 4.64)	2e-16	15.699	2.65	2.65 (2.07 - 3.41)	2.08e-14	13.6819	-2.01703	-1
Cough	3 - Inpatient admission	Women	5 – NLP text concepts	CUI C0234422	Awake	22818	1.42	1.42 (1.28 - 1.57)	2.88e-11	10.5406	1.21	1.21 (1.08 - 1.34)	0.000579	3.23732	-7.30329	-0.21
Emphysema	3 - Inpatient admission	Women	5 – NLP text concepts	CUI C0234422	Awake	22818	3.51	3.51 (2.82 - 4.38)	2e-16	15.699	3	3.00 (2.38 - 3.77)	2e-16	15.699	0	-0.51
Empyema and pneumothorax	3 - Inpatient admission	Women	5 – NLP text concepts	CUI C0234422	Awake	22818	3.13	3.13 (2.36 - 4.14)	1.76e-15	14.7545	2.16	2.16 (1.61 - 2.91)	3.65e-07	6.43771	-8.31678	-0.97
Epistaxis or throat hemorrhage	3 - Inpatient admission	Women	5 – NLP text concepts	CUI C0234422	Awake	22818	1.41	1.41 (1.13 - 1.77)	0.00234	2.63078	1.1	1.10 (0.87 - 1.39)	0.440764	0.355794	-2.27499	-0.31
Influenza	3 - Inpatient admission	Women	5 – NLP text concepts	CUI C0234422	Awake	22818	1.56	1.56 (1.34 - 1.81)	9.23e-09	8.0348	1.18	1.18 (1.00 - 1.38)	0.046943	1.32843	-6.70637	-0.38
Lung cancer	3 - Inpatient admission	Women	5 – NLP text concepts	CUI C0234422	Awake	22818	3.69	3.69 (2.69 - 5.07)	5.11e-16	15.2916	3.43	3.43 (2.48 - 4.74)	7.85e-14	13.1051	-2.18645	-0.26
Lymphangioleiomyomatosis	3 - Inpatient admission	Women	5 – NLP text concepts	CUI C0234422	Awake	22818	4.48	4.48 (2.88 - 6.98)	3.09e-11	10.51	3.55	3.55 (2.23 - 5.64)	8.16e-08	7.08831	-3.42173	-0.93
Other diseases of lung	3 - Inpatient admission	Women	5 – NLP text concepts	CUI C0234422	Awake	22818	2.37	2.37 (1.99 - 2.83)	2e-16	15.699	1.83	1.83 (1.52 - 2.21)	1.87e-10	9.72816	-5.97081	-0.54
Other dyspnea	3 - Inpatient admission	Women	5 – NLP text concepts	CUI C0234422	Awake	22818	2.43	2.43 (2.13 - 2.77)	2e-16	15.699	1.76	1.76 (1.53 - 2.02)	2.76e-15	14.5591	-1.13988	-0.67
Other upper respiratory disease	3 - Inpatient admission	Women	5 – NLP text concepts	CUI C0234422	Awake	22818	1.35	1.35 (1.17 - 1.56)	3.03e-05	4.51856	1.18	1.18 (1.01 - 1.36)	0.031388	1.50324	-3.01532	-0.17
Painful respiration	3 - Inpatient admission	Women	5 – NLP text concepts	CUI C0234422	Awake	22818	1.54	1.54 (1.32 - 1.80)	5.98e-08	7.2233	1.12	1.12 (0.95 - 1.32)	0.178926	0.747327	-6.47597	-0.42
Pleurisy; pleural effusion	3 - Inpatient admission	Women	5 – NLP text concepts	CUI C0234422	Awake	22818	4.08	4.08 (3.32 - 5.01)	2e-16	15.699	2.46	2.46 (1.98 - 3.07)	7.58e-16	15.1203	-0.578639	-1.62
Pneumonia	3 - Inpatient admission	Women	5 – NLP text concepts	CUI C0234422	Awake	22818	3	3.00 (2.61 - 3.45)	2e-16	15.699	2.07	2.07 (1.78 - 2.40)	2e-16	15.699	0	-0.93
Pulmonary collapse; interstitial and compensatory emphysema	3 - Inpatient admission	Women	5 – NLP text concepts	CUI C0234422	Awake	22818	3.87	3.87 (3.18 - 4.72)	2e-16	15.699	2.16	2.16 (1.75 - 2.67)	1.26e-12	11.8996	-3.79934	-1.71
Pulmonary congestion and hypostasis	3 - Inpatient admission	Women	5 – NLP text concepts	CUI C0234422	Awake	22818	6.71	6.71 (5.34 - 8.44)	2e-16	15.699	3.41	3.41 (2.67 - 4.36)	2e-16	15.699	0	-3.3
Pulmonary embolism and infarction, acute	3 - Inpatient admission	Women	5 – NLP text concepts	CUI C0234422	Awake	22818	2.38	2.38 (1.86 - 3.06)	6.44e-12	11.1911	1.62	1.62 (1.25 - 2.11)	0.0003	3.52288	-7.66824	-0.76
Pulmonary fibrosis	3 - Inpatient admission	Women	5 – NLP text concepts	CUI C0234422	Awake	22818	2.95	2.95 (2.06 - 4.21)	2.72e-09	8.56543	2.22	2.22 (1.53 - 3.23)	2.79e-05	4.5544	-4.01104	-0.73
Pulmonary hypertension	3 - Inpatient admission	Women	5 – NLP text concepts	CUI C0234422	Awake	22818	3.89	3.89 (2.92 - 5.18)	2e-16	15.699	2.41	2.41 (1.79 - 3.26)	9.61e-09	8.01728	-7.68169	-1.48
Respiratory failure	3 - Inpatient admission	Women	5 – NLP text concepts	CUI C0234422	Awake	22818	7.55	7.55 (5.64 - 10.11)	2e-16	15.699	3.62	3.62 (2.66 - 4.92)	3.24e-16	15.4895	-0.209515	-3.93
Restless legs syndrome	3 - Inpatient admission	Women	5 – NLP text concepts	CUI C0234422	Awake	22818	1.46	1.46 (1.08 - 1.98)	0.0138	1.86012	1.03	1.03 (0.74 - 1.42)	0.876901	0.0570494	-1.80307	-0.43
Septal deviations / turbinate hypertrophy	3 - Inpatient admission	Women	5 – NLP text concepts	CUI C0234422	Awake	22818	0.57	0.57 (0.40 - 0.80)	0.00131	2.88273	0.54	0.54 (0.38 - 0.76)	0.000529	3.27654	0.393816	-0.03
Shortness of breath	3 - Inpatient admission	Women	5 – NLP text concepts	CUI C0234422	Awake	22818	2.61	2.61 (2.32 - 2.93)	2e-16	15.699	1.96	1.96 (1.73 - 2.22)	2e-16	15.699	0	-0.65
Sleep apnea	3 - Inpatient admission	Women	5 – NLP text concepts	CUI C0234422	Awake	22818	1.4	1.40 (1.21 - 1.62)	4.51e-06	5.34582	1.08	1.08 (0.93 - 1.26)	0.297686	0.526242	-4.81958	-0.32
Sleep disorders	3 - Inpatient admission	Women	5 – NLP text concepts	CUI C0234422	Awake	22818	1.34	1.34 (1.08 - 1.66)	0.007835	2.10596	1.02	1.02 (0.81 - 1.28)	0.846797	0.0722207	-2.03374	-0.32
Solitary pulmonary nodule	3 - Inpatient admission	Women	5 – NLP text concepts	CUI C0234422	Awake	22818	1.52	1.52 (1.27 - 1.81)	3.13e-06	5.50446	1.3	1.30 (1.08 - 1.56)	0.004603	2.33696	-3.1675	-0.22
Symptoms involving respiratory system and other chest symptoms	3 - Inpatient admission	Women	5 – NLP text concepts	CUI C0234422	Awake	22818	1.99	1.99 (1.59 - 2.49)	1.68e-09	8.77469	1.39	1.39 (1.10 - 1.77)	0.006949	2.15808	-6.61661	-0.6
Tuberous Sclerosis Complex	3 - Inpatient admission	Women	5 – NLP text concepts	CUI C0234422	Awake	22818	1.9	1.90 (1.09 - 3.30)	0.0226	1.64589	1.59	1.59 (0.90 - 2.81)	0.111575	0.952433	-0.693458	-0.31
Viral infection	3 - Inpatient admission	Women	5 – NLP text concepts	CUI C0234422	Awake	22818	1.59	1.59 (1.34 - 1.89)	1.52e-07	6.81816	1.33	1.33 (1.11 - 1.60)	0.00178	2.74958	-4.06858	-0.26
Viremia, NOS	3 - Inpatient admission	Women	5 – NLP text concepts	CUI C0234422	Awake	22818	1.52	1.52 (1.15 - 2.01)	0.003581	2.446	1.11	1.11 (0.83 - 1.50)	0.474803	0.323487	-2.12251	-0.41
Wheezing	3 - Inpatient admission	Women	5 – NLP text concepts	CUI C0234422	Awake	22818	1.87	1.87 (1.58 - 2.21)	4.88e-13	12.3116	1.37	1.37 (1.14 - 1.63)	0.000613	3.21254	-9.09904	-0.5
Acute bronchitis and bronchiolitis	3 - Inpatient admission	Women	5 – NLP text concepts	CUI C0013604	Edema	22818	1.48	1.48 (1.27 - 1.71)	2.31e-07	6.63639	1.23	1.23 (1.05 - 1.44)	0.010955	1.96039	-4.676	-0.25
Allergy	3 - Inpatient admission	Women	5 – NLP text concepts	CUI C0013604	Edema	22818	1.14	1.14 (1.03 - 1.27)	0.0121	1.91721	1	1.00 (0.90 - 1.11)	0.990535	0.00413017	-1.91308	-0.14
ARDS	3 - Inpatient admission	Women	5 – NLP text concepts	CUI C0013604	Edema	22818	4.21	4.21 (3.00 - 5.93)	2e-16	15.699	2.72	2.72 (1.89 - 3.91)	8.15e-08	7.08884	-8.61013	-1.49
Asphyxia and hypoxemia	3 - Inpatient admission	Women	5 – NLP text concepts	CUI C0013604	Edema	22818	5.31	5.31 (4.10 - 6.86)	2e-16	15.699	3.28	3.28 (2.49 - 4.31)	2e-16	15.699	0	-2.03
Asthma	3 - Inpatient admission	Women	5 – NLP text concepts	CUI C0013604	Edema	22818	1.32	1.32 (1.19 - 1.48)	6.62e-07	6.17914	1.17	1.17 (1.04 - 1.31)	0.009062	2.04278	-4.13637	-0.15
Bacterial infection NOS	3 - Inpatient admission	Women	5 – NLP text concepts	CUI C0013604	Edema	22818	2.03	2.03 (1.68 - 2.45)	1.78e-13	12.7496	1.47	1.47 (1.20 - 1.81)	0.000233	3.63264	-9.11694	-0.56
Bronchitis	3 - Inpatient admission	Women	5 – NLP text concepts	CUI C0013604	Edema	22818	1.46	1.46 (1.24 - 1.71)	4.3e-06	5.36653	1.28	1.28 (1.08 - 1.51)	0.004598	2.33743	-3.0291	-0.18
Chronic airway obstruction	3 - Inpatient admission	Women	5 – NLP text concepts	CUI C0013604	Edema	22818	3.35	3.35 (2.81 - 3.99)	2e-16	15.699	2.77	2.77 (2.31 - 3.33)	2e-16	15.699	0	-0.58
Chronic bronchitis	3 - Inpatient admission	Women	5 – NLP text concepts	CUI C0013604	Edema	22818	3.65	3.65 (2.87 - 4.64)	2e-16	15.699	2.89	2.89 (2.25 - 3.72)	2e-16	15.699	0	-0.76
Cough	3 - Inpatient admission	Women	5 – NLP text concepts	CUI C0013604	Edema	22818	1.42	1.42 (1.28 - 1.57)	2.88e-11	10.5406	1.21	1.21 (1.09 - 1.35)	0.000508	3.29414	-7.24647	-0.21
Emphysema	3 - Inpatient admission	Women	5 – NLP text concepts	CUI C0013604	Edema	22818	3.51	3.51 (2.82 - 4.38)	2e-16	15.699	3.03	3.03 (2.40 - 3.82)	2e-16	15.699	0	-0.48
Empyema and pneumothorax	3 - Inpatient admission	Women	5 – NLP text concepts	CUI C0013604	Edema	22818	3.13	3.13 (2.36 - 4.14)	1.76e-15	14.7545	2.37	2.37 (1.76 - 3.19)	1.3e-08	7.88606	-6.86843	-0.76
Epistaxis or throat hemorrhage	3 - Inpatient admission	Women	5 – NLP text concepts	CUI C0013604	Edema	22818	1.41	1.41 (1.13 - 1.77)	0.00234	2.63078	1.1	1.10 (0.87 - 1.40)	0.43292	0.363592	-2.26719	-0.31
Influenza	3 - Inpatient admission	Women	5 – NLP text concepts	CUI C0013604	Edema	22818	1.56	1.56 (1.34 - 1.81)	9.23e-09	8.0348	1.23	1.23 (1.05 - 1.45)	0.011065	1.95605	-6.07875	-0.33
Lung cancer	3 - Inpatient admission	Women	5 – NLP text concepts	CUI C0013604	Edema	22818	3.69	3.69 (2.69 - 5.07)	5.11e-16	15.2916	3.43	3.43 (2.48 - 4.75)	8.96e-14	13.0477	-2.24389	-0.26
Lymphangioleiomyomatosis	3 - Inpatient admission	Women	5 – NLP text concepts	CUI C0013604	Edema	22818	4.48	4.48 (2.88 - 6.98)	3.09e-11	10.51	3.1	3.10 (1.92 - 5.01)	3.68e-06	5.43415	-5.07589	-1.38
Other diseases of lung	3 - Inpatient admission	Women	5 – NLP text concepts	CUI C0013604	Edema	22818	2.37	2.37 (1.99 - 2.83)	2e-16	15.699	1.87	1.87 (1.55 - 2.26)	6.58e-11	10.1818	-5.5172	-0.5
Other dyspnea	3 - Inpatient admission	Women	5 – NLP text concepts	CUI C0013604	Edema	22818	2.43	2.43 (2.13 - 2.77)	2e-16	15.699	1.73	1.73 (1.50 - 1.99)	8.82e-14	13.0545	-2.64444	-0.7
Other upper respiratory disease	3 - Inpatient admission	Women	5 – NLP text concepts	CUI C0013604	Edema	22818	1.35	1.35 (1.17 - 1.56)	3.03e-05	4.51856	1.18	1.18 (1.02 - 1.37)	0.028778	1.54094	-2.97762	-0.17
Painful respiration	3 - Inpatient admission	Women	5 – NLP text concepts	CUI C0013604	Edema	22818	1.54	1.54 (1.32 - 1.80)	5.98e-08	7.2233	1.25	1.25 (1.06 - 1.47)	0.0091	2.04096	-5.18234	-0.29
Pleurisy; pleural effusion	3 - Inpatient admission	Women	5 – NLP text concepts	CUI C0013604	Edema	22818	4.08	4.08 (3.32 - 5.01)	2e-16	15.699	2.34	2.34 (1.87 - 2.93)	1.46e-13	12.8356	-2.86332	-1.74
Pneumonia	3 - Inpatient admission	Women	5 – NLP text concepts	CUI C0013604	Edema	22818	3	3.00 (2.61 - 3.45)	2e-16	15.699	2.21	2.21 (1.90 - 2.56)	2e-16	15.699	0	-0.79
Pulmonary collapse; interstitial and compensatory emphysema	3 - Inpatient admission	Women	5 – NLP text concepts	CUI C0013604	Edema	22818	3.87	3.87 (3.18 - 4.72)	2e-16	15.699	2.37	2.37 (1.91 - 2.93)	2.61e-15	14.5834	-1.11561	-1.5
Pulmonary congestion and hypostasis	3 - Inpatient admission	Women	5 – NLP text concepts	CUI C0013604	Edema	22818	6.71	6.71 (5.34 - 8.44)	2e-16	15.699	3.07	3.07 (2.38 - 3.95)	2e-16	15.699	0	-3.64
Pulmonary embolism and infarction, acute	3 - Inpatient admission	Women	5 – NLP text concepts	CUI C0013604	Edema	22818	2.38	2.38 (1.86 - 3.06)	6.44e-12	11.1911	1.9	1.90 (1.47 - 2.46)	1.2e-06	5.92082	-5.2703	-0.48
Pulmonary fibrosis	3 - Inpatient admission	Women	5 – NLP text concepts	CUI C0013604	Edema	22818	2.95	2.95 (2.06 - 4.21)	2.72e-09	8.56543	2.24	2.24 (1.54 - 3.25)	2.28e-05	4.64207	-3.92337	-0.71
Pulmonary hypertension	3 - Inpatient admission	Women	5 – NLP text concepts	CUI C0013604	Edema	22818	3.89	3.89 (2.92 - 5.18)	2e-16	15.699	2.09	2.09 (1.53 - 2.86)	3.56e-06	5.44855	-10.2504	-1.8
Respiratory failure	3 - Inpatient admission	Women	5 – NLP text concepts	CUI C0013604	Edema	22818	7.55	7.55 (5.64 - 10.11)	2e-16	15.699	4.46	4.46 (3.28 - 6.07)	2e-16	15.699	0	-3.09
Restless legs syndrome	3 - Inpatient admission	Women	5 – NLP text concepts	CUI C0013604	Edema	22818	1.46	1.46 (1.08 - 1.98)	0.0138	1.86012	1.11	1.11 (0.80 - 1.55)	0.523006	0.281493	-1.57863	-0.35
Septal deviations / turbinate hypertrophy	3 - Inpatient admission	Women	5 – NLP text concepts	CUI C0013604	Edema	22818	0.57	0.57 (0.40 - 0.80)	0.00131	2.88273	0.53	0.53 (0.37 - 0.76)	0.000451	3.34582	0.463095	-0.04
Shortness of breath	3 - Inpatient admission	Women	5 – NLP text concepts	CUI C0013604	Edema	22818	2.61	2.61 (2.32 - 2.93)	2e-16	15.699	1.95	1.95 (1.72 - 2.21)	2e-16	15.699	0	-0.66
Sleep apnea	3 - Inpatient admission	Women	5 – NLP text concepts	CUI C0013604	Edema	22818	1.4	1.40 (1.21 - 1.62)	4.51e-06	5.34582	1.11	1.11 (0.95 - 1.30)	0.180282	0.744048	-4.60178	-0.29
Sleep disorders	3 - Inpatient admission	Women	5 – NLP text concepts	CUI C0013604	Edema	22818	1.34	1.34 (1.08 - 1.66)	0.007835	2.10596	1.11	1.11 (0.88 - 1.39)	0.376562	0.424164	-1.6818	-0.23
Solitary pulmonary nodule	3 - Inpatient admission	Women	5 – NLP text concepts	CUI C0013604	Edema	22818	1.52	1.52 (1.27 - 1.81)	3.13e-06	5.50446	1.36	1.36 (1.13 - 1.63)	0.001096	2.96019	-2.54427	-0.16
Symptoms involving respiratory system and other chest symptoms	3 - Inpatient admission	Women	5 – NLP text concepts	CUI C0013604	Edema	22818	1.99	1.99 (1.59 - 2.49)	1.68e-09	8.77469	1.52	1.52 (1.19 - 1.94)	0.000733	3.1349	-5.63979	-0.47
Tuberous Sclerosis Complex	3 - Inpatient admission	Women	5 – NLP text concepts	CUI C0013604	Edema	22818	1.9	1.90 (1.09 - 3.30)	0.0226	1.64589	1.73	1.73 (0.98 - 3.06)	0.058176	1.23526	-0.410635	-0.17
Viral infection	3 - Inpatient admission	Women	5 – NLP text concepts	CUI C0013604	Edema	22818	1.59	1.59 (1.34 - 1.89)	1.52e-07	6.81816	1.4	1.40 (1.17 - 1.68)	0.000222	3.65365	-3.16451	-0.19
Viremia, NOS	3 - Inpatient admission	Women	5 – NLP text concepts	CUI C0013604	Edema	22818	1.52	1.52 (1.15 - 2.01)	0.003581	2.446	1.21	1.21 (0.89 - 1.63)	0.218798	0.659957	-1.78604	-0.31
Wheezing	3 - Inpatient admission	Women	5 – NLP text concepts	CUI C0013604	Edema	22818	1.87	1.87 (1.58 - 2.21)	4.88e-13	12.3116	1.45	1.45 (1.21 - 1.74)	4.95e-05	4.30539	-8.00619	-0.42
Acute bronchitis and bronchiolitis	3 - Inpatient admission	Women	5 – NLP text concepts	CUI C0232809	Glomerular filtration	22818	1.48	1.48 (1.27 - 1.71)	2.31e-07	6.63639	1.38	1.38 (1.19 - 1.60)	3.01e-05	4.52143	-2.11495	-0.1
Allergy	3 - Inpatient admission	Women	5 – NLP text concepts	CUI C0232809	Glomerular filtration	22818	1.14	1.14 (1.03 - 1.27)	0.0121	1.91721	1.08	1.08 (0.98 - 1.20)	0.133092	0.875848	-1.04137	-0.06
ARDS	3 - Inpatient admission	Women	5 – NLP text concepts	CUI C0232809	Glomerular filtration	22818	4.21	4.21 (3.00 - 5.93)	2e-16	15.699	3.67	3.67 (2.60 - 5.19)	1.72e-13	12.7645	-2.9345	-0.54
Asphyxia and hypoxemia	3 - Inpatient admission	Women	5 – NLP text concepts	CUI C0232809	Glomerular filtration	22818	5.31	5.31 (4.10 - 6.86)	2e-16	15.699	4.77	4.77 (3.69 - 6.18)	2e-16	15.699	0	-0.54
Asthma	3 - Inpatient admission	Women	5 – NLP text concepts	CUI C0232809	Glomerular filtration	22818	1.32	1.32 (1.19 - 1.48)	6.62e-07	6.17914	1.28	1.28 (1.15 - 1.43)	1.36e-05	4.86646	-1.31268	-0.04
Bacterial infection NOS	3 - Inpatient admission	Women	5 – NLP text concepts	CUI C0232809	Glomerular filtration	22818	2.03	2.03 (1.68 - 2.45)	1.78e-13	12.7496	1.85	1.85 (1.53 - 2.25)	3.51e-10	9.45469	-3.29489	-0.18
Bronchitis	3 - Inpatient admission	Women	5 – NLP text concepts	CUI C0232809	Glomerular filtration	22818	1.46	1.46 (1.24 - 1.71)	4.3e-06	5.36653	1.4	1.40 (1.19 - 1.65)	4.17e-05	4.37986	-0.986668	-0.06
Chronic airway obstruction	3 - Inpatient admission	Women	5 – NLP text concepts	CUI C0232809	Glomerular filtration	22818	3.35	3.35 (2.81 - 3.99)	2e-16	15.699	3.25	3.25 (2.72 - 3.88)	2e-16	15.699	0	-0.1
Chronic bronchitis	3 - Inpatient admission	Women	5 – NLP text concepts	CUI C0232809	Glomerular filtration	22818	3.65	3.65 (2.87 - 4.64)	2e-16	15.699	3.52	3.52 (2.76 - 4.49)	2e-16	15.699	0	-0.13
Cough	3 - Inpatient admission	Women	5 – NLP text concepts	CUI C0232809	Glomerular filtration	22818	1.42	1.42 (1.28 - 1.57)	2.88e-11	10.5406	1.34	1.34 (1.20 - 1.49)	5.17e-08	7.28651	-3.2541	-0.08
Emphysema	3 - Inpatient admission	Women	5 – NLP text concepts	CUI C0232809	Glomerular filtration	22818	3.51	3.51 (2.82 - 4.38)	2e-16	15.699	3.41	3.41 (2.73 - 4.26)	2e-16	15.699	0	-0.1
Empyema and pneumothorax	3 - Inpatient admission	Women	5 – NLP text concepts	CUI C0232809	Glomerular filtration	22818	3.13	3.13 (2.36 - 4.14)	1.76e-15	14.7545	2.71	2.71 (2.04 - 3.61)	8.51e-12	11.0701	-3.68442	-0.42
Epistaxis or throat hemorrhage	3 - Inpatient admission	Women	5 – NLP text concepts	CUI C0232809	Glomerular filtration	22818	1.41	1.41 (1.13 - 1.77)	0.00234	2.63078	1.31	1.31 (1.04 - 1.64)	0.021407	1.66944	-0.96134	-0.1
Influenza	3 - Inpatient admission	Women	5 – NLP text concepts	CUI C0232809	Glomerular filtration	22818	1.56	1.56 (1.34 - 1.81)	9.23e-09	8.0348	1.42	1.42 (1.22 - 1.66)	7.87e-06	5.10403	-2.93077	-0.14
Lung cancer	3 - Inpatient admission	Women	5 – NLP text concepts	CUI C0232809	Glomerular filtration	22818	3.69	3.69 (2.69 - 5.07)	5.11e-16	15.2916	3.09	3.09 (2.23 - 4.27)	9.71e-12	11.0128	-4.2788	-0.6
Lymphangioleiomyomatosis	3 - Inpatient admission	Women	5 – NLP text concepts	CUI C0232809	Glomerular filtration	22818	4.48	4.48 (2.88 - 6.98)	3.09e-11	10.51	3.86	3.86 (2.46 - 6.06)	3.87e-09	8.41229	-2.09775	-0.62
Other diseases of lung	3 - Inpatient admission	Women	5 – NLP text concepts	CUI C0232809	Glomerular filtration	22818	2.37	2.37 (1.99 - 2.83)	2e-16	15.699	2.17	2.17 (1.81 - 2.60)	2e-16	15.699	0	-0.2
Other dyspnea	3 - Inpatient admission	Women	5 – NLP text concepts	CUI C0232809	Glomerular filtration	22818	2.43	2.43 (2.13 - 2.77)	2e-16	15.699	2.21	2.21 (1.93 - 2.53)	2e-16	15.699	0	-0.22
Other upper respiratory disease	3 - Inpatient admission	Women	5 – NLP text concepts	CUI C0232809	Glomerular filtration	22818	1.35	1.35 (1.17 - 1.56)	3.03e-05	4.51856	1.3	1.30 (1.13 - 1.50)	0.000358	3.44612	-1.07244	-0.05
Painful respiration	3 - Inpatient admission	Women	5 – NLP text concepts	CUI C0232809	Glomerular filtration	22818	1.54	1.54 (1.32 - 1.80)	5.98e-08	7.2233	1.43	1.43 (1.22 - 1.67)	1.07e-05	4.97062	-2.25268	-0.11
Pleurisy; pleural effusion	3 - Inpatient admission	Women	5 – NLP text concepts	CUI C0232809	Glomerular filtration	22818	4.08	4.08 (3.32 - 5.01)	2e-16	15.699	3.37	3.37 (2.73 - 4.16)	2e-16	15.699	0	-0.71
Pneumonia	3 - Inpatient admission	Women	5 – NLP text concepts	CUI C0232809	Glomerular filtration	22818	3	3.00 (2.61 - 3.45)	2e-16	15.699	2.73	2.73 (2.37 - 3.14)	2e-16	15.699	0	-0.27
Pulmonary collapse; interstitial and compensatory emphysema	3 - Inpatient admission	Women	5 – NLP text concepts	CUI C0232809	Glomerular filtration	22818	3.87	3.87 (3.18 - 4.72)	2e-16	15.699	3.34	3.34 (2.73 - 4.08)	2e-16	15.699	0	-0.53
Pulmonary congestion and hypostasis	3 - Inpatient admission	Women	5 – NLP text concepts	CUI C0232809	Glomerular filtration	22818	6.71	6.71 (5.34 - 8.44)	2e-16	15.699	5.6	5.60 (4.43 - 7.06)	2e-16	15.699	0	-1.11
Pulmonary embolism and infarction, acute	3 - Inpatient admission	Women	5 – NLP text concepts	CUI C0232809	Glomerular filtration	22818	2.38	2.38 (1.86 - 3.06)	6.44e-12	11.1911	2.17	2.17 (1.69 - 2.79)	1.36e-09	8.86646	-2.32465	-0.21
Pulmonary fibrosis	3 - Inpatient admission	Women	5 – NLP text concepts	CUI C0232809	Glomerular filtration	22818	2.95	2.95 (2.06 - 4.21)	2.72e-09	8.56543	2.62	2.62 (1.82 - 3.75)	1.74e-07	6.75945	-1.80598	-0.33
Pulmonary hypertension	3 - Inpatient admission	Women	5 – NLP text concepts	CUI C0232809	Glomerular filtration	22818	3.89	3.89 (2.92 - 5.18)	2e-16	15.699	3.47	3.47 (2.60 - 4.64)	2e-16	15.699	0	-0.42
Respiratory failure	3 - Inpatient admission	Women	5 – NLP text concepts	CUI C0232809	Glomerular filtration	22818	7.55	7.55 (5.64 - 10.11)	2e-16	15.699	6.81	6.81 (5.08 - 9.13)	2e-16	15.699	0	-0.74
Restless legs syndrome	3 - Inpatient admission	Women	5 – NLP text concepts	CUI C0232809	Glomerular filtration	22818	1.46	1.46 (1.08 - 1.98)	0.0138	1.86012	1.37	1.37 (1.01 - 1.87)	0.04508	1.34602	-0.514105	-0.09
Septal deviations / turbinate hypertrophy	3 - Inpatient admission	Women	5 – NLP text concepts	CUI C0232809	Glomerular filtration	22818	0.57	0.57 (0.40 - 0.80)	0.00131	2.88273	0.55	0.55 (0.39 - 0.78)	0.000768	3.11464	0.23191	-0.02
Shortness of breath	3 - Inpatient admission	Women	5 – NLP text concepts	CUI C0232809	Glomerular filtration	22818	2.61	2.61 (2.32 - 2.93)	2e-16	15.699	2.37	2.37 (2.10 - 2.67)	2e-16	15.699	0	-0.24
Sleep apnea	3 - Inpatient admission	Women	5 – NLP text concepts	CUI C0232809	Glomerular filtration	22818	1.4	1.40 (1.21 - 1.62)	4.51e-06	5.34582	1.31	1.31 (1.13 - 1.52)	0.000267	3.57349	-1.77233	-0.09
Sleep disorders	3 - Inpatient admission	Women	5 – NLP text concepts	CUI C0232809	Glomerular filtration	22818	1.34	1.34 (1.08 - 1.66)	0.007835	2.10596	1.26	1.26 (1.01 - 1.57)	0.038514	1.41438	-0.69158	-0.08
Solitary pulmonary nodule	3 - Inpatient admission	Women	5 – NLP text concepts	CUI C0232809	Glomerular filtration	22818	1.52	1.52 (1.27 - 1.81)	3.13e-06	5.50446	1.39	1.39 (1.16 - 1.66)	0.000328	3.48413	-2.02033	-0.13
Symptoms involving respiratory system and other chest symptoms	3 - Inpatient admission	Women	5 – NLP text concepts	CUI C0232809	Glomerular filtration	22818	1.99	1.99 (1.59 - 2.49)	1.68e-09	8.77469	1.8	1.80 (1.43 - 2.26)	4.39e-07	6.35754	-2.41716	-0.19
Tuberous Sclerosis Complex	3 - Inpatient admission	Women	5 – NLP text concepts	CUI C0232809	Glomerular filtration	22818	1.9	1.90 (1.09 - 3.30)	0.0226	1.64589	1.55	1.55 (0.87 - 2.77)	0.135874	0.866864	-0.779028	-0.35
Viral infection	3 - Inpatient admission	Women	5 – NLP text concepts	CUI C0232809	Glomerular filtration	22818	1.59	1.59 (1.34 - 1.89)	1.52e-07	6.81816	1.51	1.51 (1.26 - 1.80)	4.74e-06	5.32422	-1.49393	-0.08
Viremia, NOS	3 - Inpatient admission	Women	5 – NLP text concepts	CUI C0232809	Glomerular filtration	22818	1.52	1.52 (1.15 - 2.01)	0.003581	2.446	1.44	1.44 (1.08 - 1.91)	0.011581	1.93625	-0.509742	-0.08
Wheezing	3 - Inpatient admission	Women	5 – NLP text concepts	CUI C0232809	Glomerular filtration	22818	1.87	1.87 (1.58 - 2.21)	4.88e-13	12.3116	1.73	1.73 (1.46 - 2.05)	3.93e-10	9.40561	-2.90597	-0.14
Acute bronchitis and bronchiolitis	3 - Inpatient admission	Women	5 – NLP text concepts	CUI C0162531	Hereditary coproporphyria	22818	1.48	1.48 (1.27 - 1.71)	2.31e-07	6.63639	1.36	1.36 (1.17 - 1.59)	7.03e-05	4.15304	-2.48334	-0.12
Allergy	3 - Inpatient admission	Women	5 – NLP text concepts	CUI C0162531	Hereditary coproporphyria	22818	1.14	1.14 (1.03 - 1.27)	0.0121	1.91721	1.05	1.05 (0.94 - 1.17)	0.359	0.444906	-1.47231	-0.09
ARDS	3 - Inpatient admission	Women	5 – NLP text concepts	CUI C0162531	Hereditary coproporphyria	22818	4.21	4.21 (3.00 - 5.93)	2e-16	15.699	2.89	2.89 (2.02 - 4.13)	7.18e-09	8.14388	-7.55509	-1.32
Asphyxia and hypoxemia	3 - Inpatient admission	Women	5 – NLP text concepts	CUI C0162531	Hereditary coproporphyria	22818	5.31	5.31 (4.10 - 6.86)	2e-16	15.699	3.62	3.62 (2.77 - 4.73)	2e-16	15.699	0	-1.69
Asthma	3 - Inpatient admission	Women	5 – NLP text concepts	CUI C0162531	Hereditary coproporphyria	22818	1.32	1.32 (1.19 - 1.48)	6.62e-07	6.17914	1.25	1.25 (1.11 - 1.40)	0.000135	3.86967	-2.30948	-0.07
Bacterial infection NOS	3 - Inpatient admission	Women	5 – NLP text concepts	CUI C0162531	Hereditary coproporphyria	22818	2.03	2.03 (1.68 - 2.45)	1.78e-13	12.7496	1.55	1.55 (1.27 - 1.90)	2.08e-05	4.68194	-8.06764	-0.48
Bronchitis	3 - Inpatient admission	Women	5 – NLP text concepts	CUI C0162531	Hereditary coproporphyria	22818	1.46	1.46 (1.24 - 1.71)	4.3e-06	5.36653	1.37	1.37 (1.16 - 1.62)	0.000182	3.73993	-1.6266	-0.09
Chronic airway obstruction	3 - Inpatient admission	Women	5 – NLP text concepts	CUI C0162531	Hereditary coproporphyria	22818	3.35	3.35 (2.81 - 3.99)	2e-16	15.699	2.8	2.80 (2.33 - 3.36)	2e-16	15.699	0	-0.55
Chronic bronchitis	3 - Inpatient admission	Women	5 – NLP text concepts	CUI C0162531	Hereditary coproporphyria	22818	3.65	3.65 (2.87 - 4.64)	2e-16	15.699	2.83	2.83 (2.20 - 3.64)	7.39e-16	15.1314	-0.567614	-0.82
Cough	3 - Inpatient admission	Women	5 – NLP text concepts	CUI C0162531	Hereditary coproporphyria	22818	1.42	1.42 (1.28 - 1.57)	2.88e-11	10.5406	1.32	1.32 (1.18 - 1.47)	3.54e-07	6.451	-4.08961	-0.1
Emphysema	3 - Inpatient admission	Women	5 – NLP text concepts	CUI C0162531	Hereditary coproporphyria	22818	3.51	3.51 (2.82 - 4.38)	2e-16	15.699	3.12	3.12 (2.48 - 3.92)	2e-16	15.699	0	-0.39
Empyema and pneumothorax	3 - Inpatient admission	Women	5 – NLP text concepts	CUI C0162531	Hereditary coproporphyria	22818	3.13	3.13 (2.36 - 4.14)	1.76e-15	14.7545	2.56	2.56 (1.91 - 3.44)	3.96e-10	9.4023	-5.35218	-0.57
Epistaxis or throat hemorrhage	3 - Inpatient admission	Women	5 – NLP text concepts	CUI C0162531	Hereditary coproporphyria	22818	1.41	1.41 (1.13 - 1.77)	0.00234	2.63078	1.17	1.17 (0.92 - 1.48)	0.1928	0.714893	-1.91589	-0.24
Influenza	3 - Inpatient admission	Women	5 – NLP text concepts	CUI C0162531	Hereditary coproporphyria	22818	1.56	1.56 (1.34 - 1.81)	9.23e-09	8.0348	1.36	1.36 (1.16 - 1.59)	0.000147	3.83268	-4.20212	-0.2
Lung cancer	3 - Inpatient admission	Women	5 – NLP text concepts	CUI C0162531	Hereditary coproporphyria	22818	3.69	3.69 (2.69 - 5.07)	5.11e-16	15.2916	3.44	3.44 (2.48 - 4.75)	8.95e-14	13.0482	-2.2434	-0.25
Lymphangioleiomyomatosis	3 - Inpatient admission	Women	5 – NLP text concepts	CUI C0162531	Hereditary coproporphyria	22818	4.48	4.48 (2.88 - 6.98)	3.09e-11	10.51	3.98	3.98 (2.52 - 6.28)	2.98e-09	8.52578	-1.98426	-0.5
Other diseases of lung	3 - Inpatient admission	Women	5 – NLP text concepts	CUI C0162531	Hereditary coproporphyria	22818	2.37	2.37 (1.99 - 2.83)	2e-16	15.699	2.12	2.12 (1.76 - 2.55)	1.63e-15	14.7878	-0.911158	-0.25
Other dyspnea	3 - Inpatient admission	Women	5 – NLP text concepts	CUI C0162531	Hereditary coproporphyria	22818	2.43	2.43 (2.13 - 2.77)	2e-16	15.699	2.03	2.03 (1.77 - 2.33)	2e-16	15.699	0	-0.4
Other upper respiratory disease	3 - Inpatient admission	Women	5 – NLP text concepts	CUI C0162531	Hereditary coproporphyria	22818	1.35	1.35 (1.17 - 1.56)	3.03e-05	4.51856	1.27	1.27 (1.09 - 1.47)	0.00161	2.79317	-1.72538	-0.08
Painful respiration	3 - Inpatient admission	Women	5 – NLP text concepts	CUI C0162531	Hereditary coproporphyria	22818	1.54	1.54 (1.32 - 1.80)	5.98e-08	7.2233	1.37	1.37 (1.16 - 1.61)	0.000169	3.77211	-3.45119	-0.17
Pleurisy; pleural effusion	3 - Inpatient admission	Women	5 – NLP text concepts	CUI C0162531	Hereditary coproporphyria	22818	4.08	4.08 (3.32 - 5.01)	2e-16	15.699	2.87	2.87 (2.31 - 3.57)	2e-16	15.699	0	-1.21
Pneumonia	3 - Inpatient admission	Women	5 – NLP text concepts	CUI C0162531	Hereditary coproporphyria	22818	3	3.00 (2.61 - 3.45)	2e-16	15.699	2.41	2.41 (2.08 - 2.80)	2e-16	15.699	0	-0.59
Pulmonary collapse; interstitial and compensatory emphysema	3 - Inpatient admission	Women	5 – NLP text concepts	CUI C0162531	Hereditary coproporphyria	22818	3.87	3.87 (3.18 - 4.72)	2e-16	15.699	2.81	2.81 (2.28 - 3.46)	2e-16	15.699	0	-1.06
Pulmonary congestion and hypostasis	3 - Inpatient admission	Women	5 – NLP text concepts	CUI C0162531	Hereditary coproporphyria	22818	6.71	6.71 (5.34 - 8.44)	2e-16	15.699	4.47	4.47 (3.51 - 5.68)	2e-16	15.699	0	-2.24
Pulmonary embolism and infarction, acute	3 - Inpatient admission	Women	5 – NLP text concepts	CUI C0162531	Hereditary coproporphyria	22818	2.38	2.38 (1.86 - 3.06)	6.44e-12	11.1911	1.96	1.96 (1.52 - 2.54)	3.05e-07	6.5157	-4.67541	-0.42
Pulmonary fibrosis	3 - Inpatient admission	Women	5 – NLP text concepts	CUI C0162531	Hereditary coproporphyria	22818	2.95	2.95 (2.06 - 4.21)	2.72e-09	8.56543	2.58	2.58 (1.79 - 3.73)	4.68e-07	6.32975	-2.23568	-0.37
Pulmonary hypertension	3 - Inpatient admission	Women	5 – NLP text concepts	CUI C0162531	Hereditary coproporphyria	22818	3.89	3.89 (2.92 - 5.18)	2e-16	15.699	2.83	2.83 (2.09 - 3.82)	1.25e-11	10.9031	-4.79588	-1.06
Respiratory failure	3 - Inpatient admission	Women	5 – NLP text concepts	CUI C0162531	Hereditary coproporphyria	22818	7.55	7.55 (5.64 - 10.11)	2e-16	15.699	4.69	4.69 (3.45 - 6.37)	2e-16	15.699	0	-2.86
Restless legs syndrome	3 - Inpatient admission	Women	5 – NLP text concepts	CUI C0162531	Hereditary coproporphyria	22818	1.46	1.46 (1.08 - 1.98)	0.0138	1.86012	1.32	1.32 (0.97 - 1.81)	0.0807	1.09313	-0.766994	-0.14
Septal deviations / turbinate hypertrophy	3 - Inpatient admission	Women	5 – NLP text concepts	CUI C0162531	Hereditary coproporphyria	22818	0.57	0.57 (0.40 - 0.80)	0.00131	2.88273	0.53	0.53 (0.37 - 0.76)	0.000546	3.26281	0.380079	-0.04
Shortness of breath	3 - Inpatient admission	Women	5 – NLP text concepts	CUI C0162531	Hereditary coproporphyria	22818	2.61	2.61 (2.32 - 2.93)	2e-16	15.699	2.16	2.16 (1.91 - 2.44)	2e-16	15.699	0	-0.45
Sleep apnea	3 - Inpatient admission	Women	5 – NLP text concepts	CUI C0162531	Hereditary coproporphyria	22818	1.4	1.40 (1.21 - 1.62)	4.51e-06	5.34582	1.26	1.26 (1.08 - 1.46)	0.00286	2.54363	-2.80219	-0.14
Sleep disorders	3 - Inpatient admission	Women	5 – NLP text concepts	CUI C0162531	Hereditary coproporphyria	22818	1.34	1.34 (1.08 - 1.66)	0.007835	2.10596	1.26	1.26 (1.01 - 1.58)	0.0407	1.39041	-0.715555	-0.08
Solitary pulmonary nodule	3 - Inpatient admission	Women	5 – NLP text concepts	CUI C0162531	Hereditary coproporphyria	22818	1.52	1.52 (1.27 - 1.81)	3.13e-06	5.50446	1.45	1.45 (1.21 - 1.73)	6.1e-05	4.21467	-1.28979	-0.07
Symptoms involving respiratory system and other chest symptoms	3 - Inpatient admission	Women	5 – NLP text concepts	CUI C0162531	Hereditary coproporphyria	22818	1.99	1.99 (1.59 - 2.49)	1.68e-09	8.77469	1.7	1.70 (1.34 - 2.16)	1.2e-05	4.92082	-3.85387	-0.29
Tuberous Sclerosis Complex	3 - Inpatient admission	Women	5 – NLP text concepts	CUI C0162531	Hereditary coproporphyria	22818	1.9	1.90 (1.09 - 3.30)	0.0226	1.64589	1.67	1.67 (0.94 - 2.97)	0.0822	1.08513	-0.560763	-0.23
Viral infection	3 - Inpatient admission	Women	5 – NLP text concepts	CUI C0162531	Hereditary coproporphyria	22818	1.59	1.59 (1.34 - 1.89)	1.52e-07	6.81816	1.43	1.43 (1.20 - 1.71)	8.52e-05	4.06956	-2.7486	-0.16
Viremia, NOS	3 - Inpatient admission	Women	5 – NLP text concepts	CUI C0162531	Hereditary coproporphyria	22818	1.52	1.52 (1.15 - 2.01)	0.003581	2.446	1.35	1.35 (1.01 - 1.81)	0.04	1.39794	-1.04806	-0.17
Wheezing	3 - Inpatient admission	Women	5 – NLP text concepts	CUI C0162531	Hereditary coproporphyria	22818	1.87	1.87 (1.58 - 2.21)	4.88e-13	12.3116	1.65	1.65 (1.38 - 1.97)	2.32e-08	7.63451	-4.67707	-0.22
Acute bronchitis and bronchiolitis	3 - Inpatient admission	Women	5 – NLP text concepts	CUI C0225758	Lower lobe of lung	22818	1.48	1.48 (1.27 - 1.71)	2.31e-07	6.63639	1.43	1.43 (1.23 - 1.66)	2.95e-06	5.53018	-1.10621	-0.05
Allergy	3 - Inpatient admission	Women	5 – NLP text concepts	CUI C0225758	Lower lobe of lung	22818	1.14	1.14 (1.03 - 1.27)	0.0121	1.91721	1.11	1.11 (1.00 - 1.23)	0.0546	1.26281	-0.654407	-0.03
ARDS	3 - Inpatient admission	Women	5 – NLP text concepts	CUI C0225758	Lower lobe of lung	22818	4.21	4.21 (3.00 - 5.93)	2e-16	15.699	3.57	3.57 (2.52 - 5.07)	1.08e-12	11.9666	-3.73239	-0.64
Asphyxia and hypoxemia	3 - Inpatient admission	Women	5 – NLP text concepts	CUI C0225758	Lower lobe of lung	22818	5.31	5.31 (4.10 - 6.86)	2e-16	15.699	4.33	4.33 (3.33 - 5.63)	2e-16	15.699	0	-0.98
Asthma	3 - Inpatient admission	Women	5 – NLP text concepts	CUI C0225758	Lower lobe of lung	22818	1.32	1.32 (1.19 - 1.48)	6.62e-07	6.17914	1.27	1.27 (1.14 - 1.42)	2.84e-05	4.54668	-1.63246	-0.05
Bacterial infection NOS	3 - Inpatient admission	Women	5 – NLP text concepts	CUI C0225758	Lower lobe of lung	22818	2.03	2.03 (1.68 - 2.45)	1.78e-13	12.7496	1.9	1.90 (1.57 - 2.31)	3.66e-11	10.4365	-2.31306	-0.13
Bronchitis	3 - Inpatient admission	Women	5 – NLP text concepts	CUI C0225758	Lower lobe of lung	22818	1.46	1.46 (1.24 - 1.71)	4.3e-06	5.36653	1.37	1.37 (1.17 - 1.62)	0.000136	3.86646	-1.50007	-0.09
Chronic airway obstruction	3 - Inpatient admission	Women	5 – NLP text concepts	CUI C0225758	Lower lobe of lung	22818	3.35	3.35 (2.81 - 3.99)	2e-16	15.699	2.95	2.95 (2.47 - 3.53)	2e-16	15.699	0	-0.4
Chronic bronchitis	3 - Inpatient admission	Women	5 – NLP text concepts	CUI C0225758	Lower lobe of lung	22818	3.65	3.65 (2.87 - 4.64)	2e-16	15.699	3.18	3.18 (2.49 - 4.06)	2e-16	15.699	0	-0.47
Cough	3 - Inpatient admission	Women	5 – NLP text concepts	CUI C0225758	Lower lobe of lung	22818	1.42	1.42 (1.28 - 1.57)	2.88e-11	10.5406	1.32	1.32 (1.19 - 1.47)	1.63e-07	6.78781	-3.7528	-0.1
Emphysema	3 - Inpatient admission	Women	5 – NLP text concepts	CUI C0225758	Lower lobe of lung	22818	3.51	3.51 (2.82 - 4.38)	2e-16	15.699	2.88	2.88 (2.29 - 3.62)	2e-16	15.699	0	-0.63
Empyema and pneumothorax	3 - Inpatient admission	Women	5 – NLP text concepts	CUI C0225758	Lower lobe of lung	22818	3.13	3.13 (2.36 - 4.14)	1.76e-15	14.7545	2.16	2.16 (1.61 - 2.91)	3.48e-07	6.45842	-8.29607	-0.97
Epistaxis or throat hemorrhage	3 - Inpatient admission	Women	5 – NLP text concepts	CUI C0225758	Lower lobe of lung	22818	1.41	1.41 (1.13 - 1.77)	0.00234	2.63078	1.37	1.37 (1.10 - 1.72)	0.00538	2.26922	-0.361566	-0.04
Influenza	3 - Inpatient admission	Women	5 – NLP text concepts	CUI C0225758	Lower lobe of lung	22818	1.56	1.56 (1.34 - 1.81)	9.23e-09	8.0348	1.47	1.47 (1.26 - 1.71)	1.08e-06	5.96658	-2.06822	-0.09
Lung cancer	3 - Inpatient admission	Women	5 – NLP text concepts	CUI C0225758	Lower lobe of lung	22818	3.69	3.69 (2.69 - 5.07)	5.11e-16	15.2916	2.01	2.01 (1.41 - 2.86)	0.000115	3.9393	-11.3523	-1.68
Lymphangioleiomyomatosis	3 - Inpatient admission	Women	5 – NLP text concepts	CUI C0225758	Lower lobe of lung	22818	4.48	4.48 (2.88 - 6.98)	3.09e-11	10.51	3.59	3.59 (2.28 - 5.64)	3.08e-08	7.51145	-2.99859	-0.89
Other diseases of lung	3 - Inpatient admission	Women	5 – NLP text concepts	CUI C0225758	Lower lobe of lung	22818	2.37	2.37 (1.99 - 2.83)	2e-16	15.699	1.92	1.92 (1.59 - 2.31)	6.56e-12	11.1831	-4.51587	-0.45
Other dyspnea	3 - Inpatient admission	Women	5 – NLP text concepts	CUI C0225758	Lower lobe of lung	22818	2.43	2.43 (2.13 - 2.77)	2e-16	15.699	2.16	2.16 (1.89 - 2.47)	2e-16	15.699	0	-0.27
Other upper respiratory disease	3 - Inpatient admission	Women	5 – NLP text concepts	CUI C0225758	Lower lobe of lung	22818	1.35	1.35 (1.17 - 1.56)	3.03e-05	4.51856	1.27	1.27 (1.10 - 1.47)	0.00106	2.97469	-1.54386	-0.08
Painful respiration	3 - Inpatient admission	Women	5 – NLP text concepts	CUI C0225758	Lower lobe of lung	22818	1.54	1.54 (1.32 - 1.80)	5.98e-08	7.2233	1.39	1.39 (1.19 - 1.64)	4.72e-05	4.32606	-2.89724	-0.15
Pleurisy; pleural effusion	3 - Inpatient admission	Women	5 – NLP text concepts	CUI C0225758	Lower lobe of lung	22818	4.08	4.08 (3.32 - 5.01)	2e-16	15.699	3.28	3.28 (2.66 - 4.06)	2e-16	15.699	0	-0.8
Pneumonia	3 - Inpatient admission	Women	5 – NLP text concepts	CUI C0225758	Lower lobe of lung	22818	3	3.00 (2.61 - 3.45)	2e-16	15.699	2.59	2.59 (2.24 - 3.00)	2e-16	15.699	0	-0.41
Pulmonary collapse; interstitial and compensatory emphysema	3 - Inpatient admission	Women	5 – NLP text concepts	CUI C0225758	Lower lobe of lung	22818	3.87	3.87 (3.18 - 4.72)	2e-16	15.699	3.08	3.08 (2.51 - 3.79)	2e-16	15.699	0	-0.79
Pulmonary congestion and hypostasis	3 - Inpatient admission	Women	5 – NLP text concepts	CUI C0225758	Lower lobe of lung	22818	6.71	6.71 (5.34 - 8.44)	2e-16	15.699	5.86	5.86 (4.65 - 7.38)	2e-16	15.699	0	-0.85
Pulmonary embolism and infarction, acute	3 - Inpatient admission	Women	5 – NLP text concepts	CUI C0225758	Lower lobe of lung	22818	2.38	2.38 (1.86 - 3.06)	6.44e-12	11.1911	2.08	2.08 (1.61 - 2.67)	1.37e-08	7.86328	-3.32783	-0.3
Pulmonary fibrosis	3 - Inpatient admission	Women	5 – NLP text concepts	CUI C0225758	Lower lobe of lung	22818	2.95	2.95 (2.06 - 4.21)	2.72e-09	8.56543	2.25	2.25 (1.56 - 3.23)	1.27e-05	4.8962	-3.66923	-0.7
Pulmonary hypertension	3 - Inpatient admission	Women	5 – NLP text concepts	CUI C0225758	Lower lobe of lung	22818	3.89	3.89 (2.92 - 5.18)	2e-16	15.699	3.4	3.40 (2.54 - 4.54)	2e-16	15.699	0	-0.49
Respiratory failure	3 - Inpatient admission	Women	5 – NLP text concepts	CUI C0225758	Lower lobe of lung	22818	7.55	7.55 (5.64 - 10.11)	2e-16	15.699	6.42	6.42 (4.77 - 8.64)	2e-16	15.699	0	-1.13
Restless legs syndrome	3 - Inpatient admission	Women	5 – NLP text concepts	CUI C0225758	Lower lobe of lung	22818	1.46	1.46 (1.08 - 1.98)	0.0138	1.86012	1.4	1.40 (1.03 - 1.90)	0.0334	1.47625	-0.383867	-0.06
Septal deviations / turbinate hypertrophy	3 - Inpatient admission	Women	5 – NLP text concepts	CUI C0225758	Lower lobe of lung	22818	0.57	0.57 (0.40 - 0.80)	0.00131	2.88273	0.56	0.56 (0.40 - 0.79)	0.00111	2.95468	0.0719483	-0.01
Shortness of breath	3 - Inpatient admission	Women	5 – NLP text concepts	CUI C0225758	Lower lobe of lung	22818	2.61	2.61 (2.32 - 2.93)	2e-16	15.699	2.37	2.37 (2.10 - 2.67)	2e-16	15.699	0	-0.24
Sleep apnea	3 - Inpatient admission	Women	5 – NLP text concepts	CUI C0225758	Lower lobe of lung	22818	1.4	1.40 (1.21 - 1.62)	4.51e-06	5.34582	1.34	1.34 (1.16 - 1.55)	7.14e-05	4.1463	-1.19952	-0.06
Sleep disorders	3 - Inpatient admission	Women	5 – NLP text concepts	CUI C0225758	Lower lobe of lung	22818	1.34	1.34 (1.08 - 1.66)	0.007835	2.10596	1.25	1.25 (1.01 - 1.56)	0.0449	1.34775	-0.758207	-0.09
Solitary pulmonary nodule	3 - Inpatient admission	Women	5 – NLP text concepts	CUI C0225758	Lower lobe of lung	22818	1.52	1.52 (1.27 - 1.81)	3.13e-06	5.50446	1.18	1.18 (0.97 - 1.42)	0.0902	1.04479	-4.45966	-0.34
Symptoms involving respiratory system and other chest symptoms	3 - Inpatient admission	Women	5 – NLP text concepts	CUI C0225758	Lower lobe of lung	22818	1.99	1.99 (1.59 - 2.49)	1.68e-09	8.77469	1.69	1.69 (1.34 - 2.13)	8.07e-06	5.09313	-3.68156	-0.3
Tuberous Sclerosis Complex	3 - Inpatient admission	Women	5 – NLP text concepts	CUI C0225758	Lower lobe of lung	22818	1.9	1.90 (1.09 - 3.30)	0.0226	1.64589	1.87	1.87 (1.08 - 3.24)	0.0264	1.5784	-0.0674955	-0.03
Viral infection	3 - Inpatient admission	Women	5 – NLP text concepts	CUI C0225758	Lower lobe of lung	22818	1.59	1.59 (1.34 - 1.89)	1.52e-07	6.81816	1.55	1.55 (1.31 - 1.85)	7.39e-07	6.13136	-0.686801	-0.04
Viremia, NOS	3 - Inpatient admission	Women	5 – NLP text concepts	CUI C0225758	Lower lobe of lung	22818	1.52	1.52 (1.15 - 2.01)	0.003581	2.446	1.48	1.48 (1.11 - 1.96)	0.00699	2.15552	-0.290473	-0.04
Wheezing	3 - Inpatient admission	Women	5 – NLP text concepts	CUI C0225758	Lower lobe of lung	22818	1.87	1.87 (1.58 - 2.21)	4.88e-13	12.3116	1.68	1.68 (1.41 - 2.00)	4.82e-09	8.31695	-3.99463	-0.19
Acute bronchitis and bronchiolitis	3 - Inpatient admission	Women	5 – NLP text concepts	CUI C0184625	Normal diet	22818	1.48	1.48 (1.27 - 1.71)	2.31e-07	6.63639	1.34	1.34 (1.15 - 1.57)	0.000172	3.76447	-2.87192	-0.14
Allergy	3 - Inpatient admission	Women	5 – NLP text concepts	CUI C0184625	Normal diet	22818	1.14	1.14 (1.03 - 1.27)	0.0121	1.91721	1	1.00 (0.90 - 1.11)	0.9751	0.0109508	-1.90626	-0.14
ARDS	3 - Inpatient admission	Women	5 – NLP text concepts	CUI C0184625	Normal diet	22818	4.21	4.21 (3.00 - 5.93)	2e-16	15.699	2.11	2.11 (1.44 - 3.09)	0.000131	3.88273	-11.8162	-2.1
Asphyxia and hypoxemia	3 - Inpatient admission	Women	5 – NLP text concepts	CUI C0184625	Normal diet	22818	5.31	5.31 (4.10 - 6.86)	2e-16	15.699	2.53	2.53 (1.91 - 3.34)	8.78e-11	10.0565	-5.64246	-2.78
Asthma	3 - Inpatient admission	Women	5 – NLP text concepts	CUI C0184625	Normal diet	22818	1.32	1.32 (1.19 - 1.48)	6.62e-07	6.17914	1.21	1.21 (1.08 - 1.36)	0.0012	2.92082	-3.25832	-0.11
Bacterial infection NOS	3 - Inpatient admission	Women	5 – NLP text concepts	CUI C0184625	Normal diet	22818	2.03	2.03 (1.68 - 2.45)	1.78e-13	12.7496	1.19	1.19 (0.96 - 1.48)	0.1195	0.922632	-11.8269	-0.84
Bronchitis	3 - Inpatient admission	Women	5 – NLP text concepts	CUI C0184625	Normal diet	22818	1.46	1.46 (1.24 - 1.71)	4.3e-06	5.36653	1.29	1.29 (1.09 - 1.53)	0.00308	2.51145	-2.85508	-0.17
Chronic airway obstruction	3 - Inpatient admission	Women	5 – NLP text concepts	CUI C0184625	Normal diet	22818	3.35	3.35 (2.81 - 3.99)	2e-16	15.699	2.62	2.62 (2.18 - 3.16)	2e-16	15.699	0	-0.73
Chronic bronchitis	3 - Inpatient admission	Women	5 – NLP text concepts	CUI C0184625	Normal diet	22818	3.65	3.65 (2.87 - 4.64)	2e-16	15.699	2.58	2.58 (2.00 - 3.33)	2.61e-13	12.5834	-3.11561	-1.07
Cough	3 - Inpatient admission	Women	5 – NLP text concepts	CUI C0184625	Normal diet	22818	1.42	1.42 (1.28 - 1.57)	2.88e-11	10.5406	1.24	1.24 (1.11 - 1.38)	0.00012	3.92082	-6.61979	-0.18
Emphysema	3 - Inpatient admission	Women	5 – NLP text concepts	CUI C0184625	Normal diet	22818	3.51	3.51 (2.82 - 4.38)	2e-16	15.699	2.73	2.73 (2.16 - 3.45)	2e-16	15.699	0	-0.78
Empyema and pneumothorax	3 - Inpatient admission	Women	5 – NLP text concepts	CUI C0184625	Normal diet	22818	3.13	3.13 (2.36 - 4.14)	1.76e-15	14.7545	1.81	1.81 (1.33 - 2.47)	0.000149	3.82681	-10.9277	-1.32
Epistaxis or throat hemorrhage	3 - Inpatient admission	Women	5 – NLP text concepts	CUI C0184625	Normal diet	22818	1.41	1.41 (1.13 - 1.77)	0.00234	2.63078	1.16	1.16 (0.92 - 1.48)	0.2118	0.674074	-1.95671	-0.25
Influenza	3 - Inpatient admission	Women	5 – NLP text concepts	CUI C0184625	Normal diet	22818	1.56	1.56 (1.34 - 1.81)	9.23e-09	8.0348	1.25	1.25 (1.06 - 1.47)	0.00682	2.16622	-5.86858	-0.31
Lung cancer	3 - Inpatient admission	Women	5 – NLP text concepts	CUI C0184625	Normal diet	22818	3.69	3.69 (2.69 - 5.07)	5.11e-16	15.2916	2.79	2.79 (2.00 - 3.89)	1.3e-09	8.88606	-6.40552	-0.9
Lymphangioleiomyomatosis	3 - Inpatient admission	Women	5 – NLP text concepts	CUI C0184625	Normal diet	22818	4.48	4.48 (2.88 - 6.98)	3.09e-11	10.51	3.39	3.39 (2.15 - 5.36)	1.75e-07	6.75696	-3.75308	-1.09
Other diseases of lung	3 - Inpatient admission	Women	5 – NLP text concepts	CUI C0184625	Normal diet	22818	2.37	2.37 (1.99 - 2.83)	2e-16	15.699	1.83	1.83 (1.52 - 2.21)	3.19e-10	9.49621	-6.20276	-0.54
Other dyspnea	3 - Inpatient admission	Women	5 – NLP text concepts	CUI C0184625	Normal diet	22818	2.43	2.43 (2.13 - 2.77)	2e-16	15.699	1.74	1.74 (1.51 - 2.00)	3.02e-14	13.52	-2.17898	-0.69
Other upper respiratory disease	3 - Inpatient admission	Women	5 – NLP text concepts	CUI C0184625	Normal diet	22818	1.35	1.35 (1.17 - 1.56)	3.03e-05	4.51856	1.27	1.27 (1.09 - 1.47)	0.00171	2.767	-1.75155	-0.08
Painful respiration	3 - Inpatient admission	Women	5 – NLP text concepts	CUI C0184625	Normal diet	22818	1.54	1.54 (1.32 - 1.80)	5.98e-08	7.2233	1.24	1.24 (1.05 - 1.46)	0.0122	1.91364	-5.30966	-0.3
Pleurisy; pleural effusion	3 - Inpatient admission	Women	5 – NLP text concepts	CUI C0184625	Normal diet	22818	4.08	4.08 (3.32 - 5.01)	2e-16	15.699	2.03	2.03 (1.62 - 2.56)	1.15e-09	8.9393	-6.75967	-2.05
Pneumonia	3 - Inpatient admission	Women	5 – NLP text concepts	CUI C0184625	Normal diet	22818	3	3.00 (2.61 - 3.45)	2e-16	15.699	2.02	2.02 (1.73 - 2.35)	2e-16	15.699	0	-0.98
Pulmonary collapse; interstitial and compensatory emphysema	3 - Inpatient admission	Women	5 – NLP text concepts	CUI C0184625	Normal diet	22818	3.87	3.87 (3.18 - 4.72)	2e-16	15.699	1.82	1.82 (1.45 - 2.27)	1.47e-07	6.83268	-8.86629	-2.05
Pulmonary congestion and hypostasis	3 - Inpatient admission	Women	5 – NLP text concepts	CUI C0184625	Normal diet	22818	6.71	6.71 (5.34 - 8.44)	2e-16	15.699	2.91	2.91 (2.26 - 3.74)	2e-16	15.699	0	-3.8
Pulmonary embolism and infarction, acute	3 - Inpatient admission	Women	5 – NLP text concepts	CUI C0184625	Normal diet	22818	2.38	2.38 (1.86 - 3.06)	6.44e-12	11.1911	1.53	1.53 (1.17 - 2.00)	0.00179	2.74715	-8.44397	-0.85
Pulmonary fibrosis	3 - Inpatient admission	Women	5 – NLP text concepts	CUI C0184625	Normal diet	22818	2.95	2.95 (2.06 - 4.21)	2.72e-09	8.56543	2.11	2.11 (1.45 - 3.07)	9.44e-05	4.02503	-4.5404	-0.84
Pulmonary hypertension	3 - Inpatient admission	Women	5 – NLP text concepts	CUI C0184625	Normal diet	22818	3.89	3.89 (2.92 - 5.18)	2e-16	15.699	2.22	2.22 (1.63 - 3.02)	3.59e-07	6.44491	-9.25406	-1.67
Respiratory failure	3 - Inpatient admission	Women	5 – NLP text concepts	CUI C0184625	Normal diet	22818	7.55	7.55 (5.64 - 10.11)	2e-16	15.699	3.37	3.37 (2.46 - 4.60)	3.24e-14	13.4895	-2.20952	-4.18
Restless legs syndrome	3 - Inpatient admission	Women	5 – NLP text concepts	CUI C0184625	Normal diet	22818	1.46	1.46 (1.08 - 1.98)	0.0138	1.86012	1.16	1.16 (0.83 - 1.60)	0.383	0.416801	-1.44332	-0.3
Septal deviations / turbinate hypertrophy	3 - Inpatient admission	Women	5 – NLP text concepts	CUI C0184625	Normal diet	22818	0.57	0.57 (0.40 - 0.80)	0.00131	2.88273	0.59	0.59 (0.41 - 0.83)	0.00296	2.52871	-0.35402	0.02
Shortness of breath	3 - Inpatient admission	Women	5 – NLP text concepts	CUI C0184625	Normal diet	22818	2.61	2.61 (2.32 - 2.93)	2e-16	15.699	1.87	1.87 (1.65 - 2.13)	2e-16	15.699	0	-0.74
Sleep apnea	3 - Inpatient admission	Women	5 – NLP text concepts	CUI C0184625	Normal diet	22818	1.4	1.40 (1.21 - 1.62)	4.51e-06	5.34582	1.2	1.20 (1.03 - 1.40)	0.0181	1.74232	-3.6035	-0.2
Sleep disorders	3 - Inpatient admission	Women	5 – NLP text concepts	CUI C0184625	Normal diet	22818	1.34	1.34 (1.08 - 1.66)	0.007835	2.10596	1.19	1.19 (0.95 - 1.49)	0.1402	0.853252	-1.25271	-0.15
Solitary pulmonary nodule	3 - Inpatient admission	Women	5 – NLP text concepts	CUI C0184625	Normal diet	22818	1.52	1.52 (1.27 - 1.81)	3.13e-06	5.50446	1.26	1.26 (1.04 - 1.51)	0.0171	1.767	-3.73745	-0.26
Symptoms involving respiratory system and other chest symptoms	3 - Inpatient admission	Women	5 – NLP text concepts	CUI C0184625	Normal diet	22818	1.99	1.99 (1.59 - 2.49)	1.68e-09	8.77469	1.51	1.51 (1.18 - 1.92)	0.00086	3.0655	-5.70919	-0.48
Tuberous Sclerosis Complex	3 - Inpatient admission	Women	5 – NLP text concepts	CUI C0184625	Normal diet	22818	1.9	1.90 (1.09 - 3.30)	0.0226	1.64589	1.55	1.55 (0.88 - 2.76)	0.1316	0.880744	-0.765147	-0.35
Viral infection	3 - Inpatient admission	Women	5 – NLP text concepts	CUI C0184625	Normal diet	22818	1.59	1.59 (1.34 - 1.89)	1.52e-07	6.81816	1.36	1.36 (1.13 - 1.63)	0.000938	3.0278	-3.79036	-0.23
Viremia, NOS	3 - Inpatient admission	Women	5 – NLP text concepts	CUI C0184625	Normal diet	22818	1.52	1.52 (1.15 - 2.01)	0.003581	2.446	1.23	1.23 (0.91 - 1.65)	0.1816	0.740884	-1.70511	-0.29
Wheezing	3 - Inpatient admission	Women	5 – NLP text concepts	CUI C0184625	Normal diet	22818	1.87	1.87 (1.58 - 2.21)	4.88e-13	12.3116	1.57	1.57 (1.31 - 1.88)	6.77e-07	6.16941	-6.14217	-0.3
Acute bronchitis and bronchiolitis	3 - Inpatient admission	Women	5 – NLP text concepts	CUI C0439048	Poor historian	22818	1.48	1.48 (1.27 - 1.71)	2.31e-07	6.63639	1.45	1.45 (1.25 - 1.68)	1.22e-06	5.91364	-0.722748	-0.03
Allergy	3 - Inpatient admission	Women	5 – NLP text concepts	CUI C0439048	Poor historian	22818	1.14	1.14 (1.03 - 1.27)	0.0121	1.91721	1.13	1.13 (1.02 - 1.26)	0.017598	1.75454	-0.162678	-0.01
ARDS	3 - Inpatient admission	Women	5 – NLP text concepts	CUI C0439048	Poor historian	22818	4.21	4.21 (3.00 - 5.93)	2e-16	15.699	4.11	4.11 (2.92 - 5.79)	4.8e-16	15.3188	-0.380211	-0.1
Asphyxia and hypoxemia	3 - Inpatient admission	Women	5 – NLP text concepts	CUI C0439048	Poor historian	22818	5.31	5.31 (4.10 - 6.86)	2e-16	15.699	5.1	5.10 (3.94 - 6.61)	2e-16	15.699	0	-0.21
Asthma	3 - Inpatient admission	Women	5 – NLP text concepts	CUI C0439048	Poor historian	22818	1.32	1.32 (1.19 - 1.48)	6.62e-07	6.17914	1.31	1.31 (1.17 - 1.46)	2.7e-06	5.56864	-0.610506	-0.01
Bacterial infection NOS	3 - Inpatient admission	Women	5 – NLP text concepts	CUI C0439048	Poor historian	22818	2.03	2.03 (1.68 - 2.45)	1.78e-13	12.7496	1.96	1.96 (1.62 - 2.37)	3.85e-12	11.4145	-1.33504	-0.07
Bronchitis	3 - Inpatient admission	Women	5 – NLP text concepts	CUI C0439048	Poor historian	22818	1.46	1.46 (1.24 - 1.71)	4.3e-06	5.36653	1.44	1.44 (1.23 - 1.69)	7.6e-06	5.11919	-0.247345	-0.02
Chronic airway obstruction	3 - Inpatient admission	Women	5 – NLP text concepts	CUI C0439048	Poor historian	22818	3.35	3.35 (2.81 - 3.99)	2e-16	15.699	3.23	3.23 (2.71 - 3.86)	2e-16	15.699	0	-0.12
Chronic bronchitis	3 - Inpatient admission	Women	5 – NLP text concepts	CUI C0439048	Poor historian	22818	3.65	3.65 (2.87 - 4.64)	2e-16	15.699	3.49	3.49 (2.74 - 4.44)	2e-16	15.699	0	-0.16
Cough	3 - Inpatient admission	Women	5 – NLP text concepts	CUI C0439048	Poor historian	22818	1.42	1.42 (1.28 - 1.57)	2.88e-11	10.5406	1.4	1.40 (1.26 - 1.55)	2.18e-10	9.66154	-0.879064	-0.02
Emphysema	3 - Inpatient admission	Women	5 – NLP text concepts	CUI C0439048	Poor historian	22818	3.51	3.51 (2.82 - 4.38)	2e-16	15.699	3.47	3.47 (2.78 - 4.33)	2e-16	15.699	0	-0.04
Empyema and pneumothorax	3 - Inpatient admission	Women	5 – NLP text concepts	CUI C0439048	Poor historian	22818	3.13	3.13 (2.36 - 4.14)	1.76e-15	14.7545	3.08	3.08 (2.33 - 4.09)	4.81e-15	14.3179	-0.436632	-0.05
Epistaxis or throat hemorrhage	3 - Inpatient admission	Women	5 – NLP text concepts	CUI C0439048	Poor historian	22818	1.41	1.41 (1.13 - 1.77)	0.00234	2.63078	1.36	1.36 (1.09 - 1.71)	0.006821	2.16615	-0.464632	-0.05
Influenza	3 - Inpatient admission	Women	5 – NLP text concepts	CUI C0439048	Poor historian	22818	1.56	1.56 (1.34 - 1.81)	9.23e-09	8.0348	1.51	1.51 (1.30 - 1.76)	1.25e-07	6.90309	-1.13171	-0.05
Lung cancer	3 - Inpatient admission	Women	5 – NLP text concepts	CUI C0439048	Poor historian	22818	3.69	3.69 (2.69 - 5.07)	5.11e-16	15.2916	3.71	3.71 (2.70 - 5.09)	5.05e-16	15.2967	0.00512952	0.02
Lymphangioleiomyomatosis	3 - Inpatient admission	Women	5 – NLP text concepts	CUI C0439048	Poor historian	22818	4.48	4.48 (2.88 - 6.98)	3.09e-11	10.51	4.56	4.56 (2.93 - 7.11)	2.05e-11	10.6882	0.178205	0.08
Other diseases of lung	3 - Inpatient admission	Women	5 – NLP text concepts	CUI C0439048	Poor historian	22818	2.37	2.37 (1.99 - 2.83)	2e-16	15.699	2.33	2.33 (1.95 - 2.79)	2e-16	15.699	0	-0.04
Other dyspnea	3 - Inpatient admission	Women	5 – NLP text concepts	CUI C0439048	Poor historian	22818	2.43	2.43 (2.13 - 2.77)	2e-16	15.699	2.38	2.38 (2.09 - 2.72)	2e-16	15.699	0	-0.05
Other upper respiratory disease	3 - Inpatient admission	Women	5 – NLP text concepts	CUI C0439048	Poor historian	22818	1.35	1.35 (1.17 - 1.56)	3.03e-05	4.51856	1.34	1.34 (1.17 - 1.55)	4.92e-05	4.30803	-0.210522	-0.01
Painful respiration	3 - Inpatient admission	Women	5 – NLP text concepts	CUI C0439048	Poor historian	22818	1.54	1.54 (1.32 - 1.80)	5.98e-08	7.2233	1.49	1.49 (1.27 - 1.74)	9.05e-07	6.04335	-1.17995	-0.05
Pleurisy; pleural effusion	3 - Inpatient admission	Women	5 – NLP text concepts	CUI C0439048	Poor historian	22818	4.08	4.08 (3.32 - 5.01)	2e-16	15.699	3.98	3.98 (3.24 - 4.89)	2e-16	15.699	0	-0.1
Pneumonia	3 - Inpatient admission	Women	5 – NLP text concepts	CUI C0439048	Poor historian	22818	3	3.00 (2.61 - 3.45)	2e-16	15.699	2.94	2.94 (2.56 - 3.38)	2e-16	15.699	0	-0.06
Pulmonary collapse; interstitial and compensatory emphysema	3 - Inpatient admission	Women	5 – NLP text concepts	CUI C0439048	Poor historian	22818	3.87	3.87 (3.18 - 4.72)	2e-16	15.699	3.68	3.68 (3.02 - 4.49)	2e-16	15.699	0	-0.19
Pulmonary congestion and hypostasis	3 - Inpatient admission	Women	5 – NLP text concepts	CUI C0439048	Poor historian	22818	6.71	6.71 (5.34 - 8.44)	2e-16	15.699	6.36	6.36 (5.04 - 8.01)	2e-16	15.699	0	-0.35
Pulmonary embolism and infarction, acute	3 - Inpatient admission	Women	5 – NLP text concepts	CUI C0439048	Poor historian	22818	2.38	2.38 (1.86 - 3.06)	6.44e-12	11.1911	2.3	2.30 (1.80 - 2.96)	5.2e-11	10.284	-0.907117	-0.08
Pulmonary fibrosis	3 - Inpatient admission	Women	5 – NLP text concepts	CUI C0439048	Poor historian	22818	2.95	2.95 (2.06 - 4.21)	2.72e-09	8.56543	2.98	2.98 (2.08 - 4.26)	2.21e-09	8.65561	0.0901766	0.03
Pulmonary hypertension	3 - Inpatient admission	Women	5 – NLP text concepts	CUI C0439048	Poor historian	22818	3.89	3.89 (2.92 - 5.18)	2e-16	15.699	3.79	3.79 (2.84 - 5.05)	2e-16	15.699	0	-0.1
Respiratory failure	3 - Inpatient admission	Women	5 – NLP text concepts	CUI C0439048	Poor historian	22818	7.55	7.55 (5.64 - 10.11)	2e-16	15.699	7.19	7.19 (5.37 - 9.64)	2e-16	15.699	0	-0.36
Restless legs syndrome	3 - Inpatient admission	Women	5 – NLP text concepts	CUI C0439048	Poor historian	22818	1.46	1.46 (1.08 - 1.98)	0.0138	1.86012	1.44	1.44 (1.06 - 1.95)	0.020035	1.69821	-0.16191	-0.02
Septal deviations / turbinate hypertrophy	3 - Inpatient admission	Women	5 – NLP text concepts	CUI C0439048	Poor historian	22818	0.57	0.57 (0.40 - 0.80)	0.00131	2.88273	0.58	0.58 (0.41 - 0.82)	0.00184	2.73518	-0.147547	0.01
Shortness of breath	3 - Inpatient admission	Women	5 – NLP text concepts	CUI C0439048	Poor historian	22818	2.61	2.61 (2.32 - 2.93)	2e-16	15.699	2.55	2.55 (2.27 - 2.87)	2e-16	15.699	0	-0.06
Sleep apnea	3 - Inpatient admission	Women	5 – NLP text concepts	CUI C0439048	Poor historian	22818	1.4	1.40 (1.21 - 1.62)	4.51e-06	5.34582	1.39	1.39 (1.20 - 1.61)	7.32e-06	5.13549	-0.210335	-0.01
Sleep disorders	3 - Inpatient admission	Women	5 – NLP text concepts	CUI C0439048	Poor historian	22818	1.34	1.34 (1.08 - 1.66)	0.007835	2.10596	1.29	1.29 (1.04 - 1.61)	0.021645	1.66464	-0.441319	-0.05
Solitary pulmonary nodule	3 - Inpatient admission	Women	5 – NLP text concepts	CUI C0439048	Poor historian	22818	1.52	1.52 (1.27 - 1.81)	3.13e-06	5.50446	1.5	1.50 (1.26 - 1.79)	7.2e-06	5.14267	-0.361788	-0.02
Symptoms involving respiratory system and other chest symptoms	3 - Inpatient admission	Women	5 – NLP text concepts	CUI C0439048	Poor historian	22818	1.99	1.99 (1.59 - 2.49)	1.68e-09	8.77469	1.91	1.91 (1.52 - 2.39)	2.32e-08	7.63451	-1.14018	-0.08
Tuberous Sclerosis Complex	3 - Inpatient admission	Women	5 – NLP text concepts	CUI C0439048	Poor historian	22818	1.9	1.90 (1.09 - 3.30)	0.0226	1.64589	1.93	1.93 (1.11 - 3.35)	0.019361	1.71307	0.0671807	0.03
Viral infection	3 - Inpatient admission	Women	5 – NLP text concepts	CUI C0439048	Poor historian	22818	1.59	1.59 (1.34 - 1.89)	1.52e-07	6.81816	1.56	1.56 (1.31 - 1.85)	6.47e-07	6.1891	-0.629061	-0.03
Viremia, NOS	3 - Inpatient admission	Women	5 – NLP text concepts	CUI C0439048	Poor historian	22818	1.52	1.52 (1.15 - 2.01)	0.003581	2.446	1.49	1.49 (1.12 - 1.97)	0.0059	2.22915	-0.216848	-0.03
Wheezing	3 - Inpatient admission	Women	5 – NLP text concepts	CUI C0439048	Poor historian	22818	1.87	1.87 (1.58 - 2.21)	4.88e-13	12.3116	1.79	1.79 (1.51 - 2.13)	2.2e-11	10.6576	-1.654	-0.08
Acute bronchitis and bronchiolitis	3 - Inpatient admission	Women	5 – NLP text concepts	CUI C0072027	Procalcitonin	22818	1.48	1.48 (1.27 - 1.71)	2.31e-07	6.63639	1.4	1.40 (1.20 - 1.62)	1.64e-05	4.78516	-1.85123	-0.08
Allergy	3 - Inpatient admission	Women	5 – NLP text concepts	CUI C0072027	Procalcitonin	22818	1.14	1.14 (1.03 - 1.27)	0.0121	1.91721	1.09	1.09 (0.98 - 1.21)	0.110064	0.958355	-0.95886	-0.05
ARDS	3 - Inpatient admission	Women	5 – NLP text concepts	CUI C0072027	Procalcitonin	22818	4.21	4.21 (3.00 - 5.93)	2e-16	15.699	3.06	3.06 (2.14 - 4.37)	7.93e-10	9.10073	-6.59824	-1.15
Asphyxia and hypoxemia	3 - Inpatient admission	Women	5 – NLP text concepts	CUI C0072027	Procalcitonin	22818	5.31	5.31 (4.10 - 6.86)	2e-16	15.699	4	4.00 (3.07 - 5.22)	2e-16	15.699	0	-1.31
Asthma	3 - Inpatient admission	Women	5 – NLP text concepts	CUI C0072027	Procalcitonin	22818	1.32	1.32 (1.19 - 1.48)	6.62e-07	6.17914	1.26	1.26 (1.12 - 1.41)	6.93e-05	4.15927	-2.01988	-0.06
Bacterial infection NOS	3 - Inpatient admission	Women	5 – NLP text concepts	CUI C0072027	Procalcitonin	22818	2.03	2.03 (1.68 - 2.45)	1.78e-13	12.7496	1.74	1.74 (1.43 - 2.12)	4.17e-08	7.37986	-5.36972	-0.29
Bronchitis	3 - Inpatient admission	Women	5 – NLP text concepts	CUI C0072027	Procalcitonin	22818	1.46	1.46 (1.24 - 1.71)	4.3e-06	5.36653	1.36	1.36 (1.15 - 1.60)	0.000256	3.59176	-1.77477	-0.1
Chronic airway obstruction	3 - Inpatient admission	Women	5 – NLP text concepts	CUI C0072027	Procalcitonin	22818	3.35	3.35 (2.81 - 3.99)	2e-16	15.699	2.93	2.93 (2.44 - 3.51)	2e-16	15.699	0	-0.42
Chronic bronchitis	3 - Inpatient admission	Women	5 – NLP text concepts	CUI C0072027	Procalcitonin	22818	3.65	3.65 (2.87 - 4.64)	2e-16	15.699	3.04	3.04 (2.37 - 3.89)	2e-16	15.699	0	-0.61
Cough	3 - Inpatient admission	Women	5 – NLP text concepts	CUI C0072027	Procalcitonin	22818	1.42	1.42 (1.28 - 1.57)	2.88e-11	10.5406	1.29	1.29 (1.16 - 1.44)	1.9e-06	5.72125	-4.81936	-0.13
Emphysema	3 - Inpatient admission	Women	5 – NLP text concepts	CUI C0072027	Procalcitonin	22818	3.51	3.51 (2.82 - 4.38)	2e-16	15.699	3.19	3.19 (2.54 - 4.00)	2e-16	15.699	0	-0.32
Empyema and pneumothorax	3 - Inpatient admission	Women	5 – NLP text concepts	CUI C0072027	Procalcitonin	22818	3.13	3.13 (2.36 - 4.14)	1.76e-15	14.7545	2.8	2.80 (2.10 - 3.73)	2.52e-12	11.5986	-3.15589	-0.33
Epistaxis or throat hemorrhage	3 - Inpatient admission	Women	5 – NLP text concepts	CUI C0072027	Procalcitonin	22818	1.41	1.41 (1.13 - 1.77)	0.00234	2.63078	1.34	1.34 (1.07 - 1.68)	0.011892	1.92475	-0.706039	-0.07
Influenza	3 - Inpatient admission	Women	5 – NLP text concepts	CUI C0072027	Procalcitonin	22818	1.56	1.56 (1.34 - 1.81)	9.23e-09	8.0348	1.4	1.40 (1.19 - 1.63)	3.12e-05	4.50585	-3.52895	-0.16
Lung cancer	3 - Inpatient admission	Women	5 – NLP text concepts	CUI C0072027	Procalcitonin	22818	3.69	3.69 (2.69 - 5.07)	5.11e-16	15.2916	3.36	3.36 (2.44 - 4.65)	1.73e-13	12.762	-2.52963	-0.33
Lymphangioleiomyomatosis	3 - Inpatient admission	Women	5 – NLP text concepts	CUI C0072027	Procalcitonin	22818	4.48	4.48 (2.88 - 6.98)	3.09e-11	10.51	3.67	3.67 (2.32 - 5.81)	2.83e-08	7.54821	-2.96183	-0.81
Other diseases of lung	3 - Inpatient admission	Women	5 – NLP text concepts	CUI C0072027	Procalcitonin	22818	2.37	2.37 (1.99 - 2.83)	2e-16	15.699	2.15	2.15 (1.79 - 2.58)	2e-16	15.699	0	-0.22
Other dyspnea	3 - Inpatient admission	Women	5 – NLP text concepts	CUI C0072027	Procalcitonin	22818	2.43	2.43 (2.13 - 2.77)	2e-16	15.699	2.12	2.12 (1.85 - 2.43)	2e-16	15.699	0	-0.31
Other upper respiratory disease	3 - Inpatient admission	Women	5 – NLP text concepts	CUI C0072027	Procalcitonin	22818	1.35	1.35 (1.17 - 1.56)	3.03e-05	4.51856	1.26	1.26 (1.09 - 1.46)	0.001908	2.71942	-1.79914	-0.09
Painful respiration	3 - Inpatient admission	Women	5 – NLP text concepts	CUI C0072027	Procalcitonin	22818	1.54	1.54 (1.32 - 1.80)	5.98e-08	7.2233	1.42	1.42 (1.21 - 1.66)	2.09e-05	4.67985	-2.54345	-0.12
Pleurisy; pleural effusion	3 - Inpatient admission	Women	5 – NLP text concepts	CUI C0072027	Procalcitonin	22818	4.08	4.08 (3.32 - 5.01)	2e-16	15.699	3.48	3.48 (2.82 - 4.30)	2e-16	15.699	0	-0.6
Pneumonia	3 - Inpatient admission	Women	5 – NLP text concepts	CUI C0072027	Procalcitonin	22818	3	3.00 (2.61 - 3.45)	2e-16	15.699	2.51	2.51 (2.17 - 2.91)	2e-16	15.699	0	-0.49
Pulmonary collapse; interstitial and compensatory emphysema	3 - Inpatient admission	Women	5 – NLP text concepts	CUI C0072027	Procalcitonin	22818	3.87	3.87 (3.18 - 4.72)	2e-16	15.699	3.17	3.17 (2.58 - 3.89)	2e-16	15.699	0	-0.7
Pulmonary congestion and hypostasis	3 - Inpatient admission	Women	5 – NLP text concepts	CUI C0072027	Procalcitonin	22818	6.71	6.71 (5.34 - 8.44)	2e-16	15.699	5.51	5.51 (4.36 - 6.96)	2e-16	15.699	0	-1.2
Pulmonary embolism and infarction, acute	3 - Inpatient admission	Women	5 – NLP text concepts	CUI C0072027	Procalcitonin	22818	2.38	2.38 (1.86 - 3.06)	6.44e-12	11.1911	2.12	2.12 (1.65 - 2.73)	5.76e-09	8.23958	-2.95154	-0.26
Pulmonary fibrosis	3 - Inpatient admission	Women	5 – NLP text concepts	CUI C0072027	Procalcitonin	22818	2.95	2.95 (2.06 - 4.21)	2.72e-09	8.56543	2.31	2.31 (1.59 - 3.36)	1.04e-05	4.98297	-3.58246	-0.64
Pulmonary hypertension	3 - Inpatient admission	Women	5 – NLP text concepts	CUI C0072027	Procalcitonin	22818	3.89	3.89 (2.92 - 5.18)	2e-16	15.699	3.25	3.25 (2.42 - 4.35)	2.7e-15	14.5686	-1.13033	-0.64
Respiratory failure	3 - Inpatient admission	Women	5 – NLP text concepts	CUI C0072027	Procalcitonin	22818	7.55	7.55 (5.64 - 10.11)	2e-16	15.699	5.52	5.52 (4.08 - 7.46)	2e-16	15.699	0	-2.03
Restless legs syndrome	3 - Inpatient admission	Women	5 – NLP text concepts	CUI C0072027	Procalcitonin	22818	1.46	1.46 (1.08 - 1.98)	0.0138	1.86012	1.39	1.39 (1.02 - 1.90)	0.038493	1.41462	-0.445503	-0.07
Septal deviations / turbinate hypertrophy	3 - Inpatient admission	Women	5 – NLP text concepts	CUI C0072027	Procalcitonin	22818	0.57	0.57 (0.40 - 0.80)	0.00131	2.88273	0.58	0.58 (0.41 - 0.82)	0.002004	2.6981	-0.184626	0.01
Shortness of breath	3 - Inpatient admission	Women	5 – NLP text concepts	CUI C0072027	Procalcitonin	22818	2.61	2.61 (2.32 - 2.93)	2e-16	15.699	2.29	2.29 (2.03 - 2.58)	2e-16	15.699	0	-0.32
Sleep apnea	3 - Inpatient admission	Women	5 – NLP text concepts	CUI C0072027	Procalcitonin	22818	1.4	1.40 (1.21 - 1.62)	4.51e-06	5.34582	1.32	1.32 (1.14 - 1.53)	0.000188	3.72584	-1.61998	-0.08
Sleep disorders	3 - Inpatient admission	Women	5 – NLP text concepts	CUI C0072027	Procalcitonin	22818	1.34	1.34 (1.08 - 1.66)	0.007835	2.10596	1.33	1.33 (1.07 - 1.66)	0.01027	1.98843	-0.117531	-0.01
Solitary pulmonary nodule	3 - Inpatient admission	Women	5 – NLP text concepts	CUI C0072027	Procalcitonin	22818	1.52	1.52 (1.27 - 1.81)	3.13e-06	5.50446	1.46	1.46 (1.22 - 1.74)	3.65e-05	4.43771	-1.06675	-0.06
Symptoms involving respiratory system and other chest symptoms	3 - Inpatient admission	Women	5 – NLP text concepts	CUI C0072027	Procalcitonin	22818	1.99	1.99 (1.59 - 2.49)	1.68e-09	8.77469	1.83	1.83 (1.46 - 2.31)	2.47e-07	6.6073	-2.16739	-0.16
Tuberous Sclerosis Complex	3 - Inpatient admission	Women	5 – NLP text concepts	CUI C0072027	Procalcitonin	22818	1.9	1.90 (1.09 - 3.30)	0.0226	1.64589	1.69	1.69 (0.95 - 3.01)	0.072569	1.13925	-0.506643	-0.21
Viral infection	3 - Inpatient admission	Women	5 – NLP text concepts	CUI C0072027	Procalcitonin	22818	1.59	1.59 (1.34 - 1.89)	1.52e-07	6.81816	1.48	1.48 (1.24 - 1.77)	1.67e-05	4.77728	-2.04087	-0.11
Viremia, NOS	3 - Inpatient admission	Women	5 – NLP text concepts	CUI C0072027	Procalcitonin	22818	1.52	1.52 (1.15 - 2.01)	0.003581	2.446	1.42	1.42 (1.07 - 1.89)	0.015689	1.8044	-0.641591	-0.1
Wheezing	3 - Inpatient admission	Women	5 – NLP text concepts	CUI C0072027	Procalcitonin	22818	1.87	1.87 (1.58 - 2.21)	4.88e-13	12.3116	1.62	1.62 (1.36 - 1.93)	7.88e-08	7.10347	-5.20811	-0.25
Acute bronchitis and bronchiolitis	3 - Inpatient admission	Women	5 – NLP text concepts	CUI C0232804	Renal function	22818	1.48	1.48 (1.27 - 1.71)	2.31e-07	6.63639	1.33	1.33 (1.14 - 1.55)	0.000258	3.58838	-3.04801	-0.15
Allergy	3 - Inpatient admission	Women	5 – NLP text concepts	CUI C0232804	Renal function	22818	1.14	1.14 (1.03 - 1.27)	0.0121	1.91721	1.07	1.07 (0.97 - 1.19)	0.18594	0.730627	-1.18659	-0.07
ARDS	3 - Inpatient admission	Women	5 – NLP text concepts	CUI C0232804	Renal function	22818	4.21	4.21 (3.00 - 5.93)	2e-16	15.699	3.08	3.08 (2.15 - 4.40)	6.98e-10	9.15614	-6.54283	-1.13
Asphyxia and hypoxemia	3 - Inpatient admission	Women	5 – NLP text concepts	CUI C0232804	Renal function	22818	5.31	5.31 (4.10 - 6.86)	2e-16	15.699	4.02	4.02 (3.08 - 5.25)	2e-16	15.699	0	-1.29
Asthma	3 - Inpatient admission	Women	5 – NLP text concepts	CUI C0232804	Renal function	22818	1.32	1.32 (1.19 - 1.48)	6.62e-07	6.17914	1.25	1.25 (1.12 - 1.40)	0.000124	3.90658	-2.27256	-0.07
Bacterial infection NOS	3 - Inpatient admission	Women	5 – NLP text concepts	CUI C0232804	Renal function	22818	2.03	2.03 (1.68 - 2.45)	1.78e-13	12.7496	1.72	1.72 (1.41 - 2.09)	7.26e-08	7.13906	-5.61052	-0.31
Bronchitis	3 - Inpatient admission	Women	5 – NLP text concepts	CUI C0232804	Renal function	22818	1.46	1.46 (1.24 - 1.71)	4.3e-06	5.36653	1.3	1.30 (1.10 - 1.53)	0.001847	2.73353	-2.633	-0.16
Chronic airway obstruction	3 - Inpatient admission	Women	5 – NLP text concepts	CUI C0232804	Renal function	22818	3.35	3.35 (2.81 - 3.99)	2e-16	15.699	3	3.00 (2.50 - 3.59)	2e-16	15.699	0	-0.35
Chronic bronchitis	3 - Inpatient admission	Women	5 – NLP text concepts	CUI C0232804	Renal function	22818	3.65	3.65 (2.87 - 4.64)	2e-16	15.699	3.31	3.31 (2.59 - 4.23)	2e-16	15.699	0	-0.34
Cough	3 - Inpatient admission	Women	5 – NLP text concepts	CUI C0232804	Renal function	22818	1.42	1.42 (1.28 - 1.57)	2.88e-11	10.5406	1.29	1.29 (1.16 - 1.44)	2.39e-06	5.6216	-4.91901	-0.13
Emphysema	3 - Inpatient admission	Women	5 – NLP text concepts	CUI C0232804	Renal function	22818	3.51	3.51 (2.82 - 4.38)	2e-16	15.699	3.23	3.23 (2.58 - 4.06)	2e-16	15.699	0	-0.28
Empyema and pneumothorax	3 - Inpatient admission	Women	5 – NLP text concepts	CUI C0232804	Renal function	22818	3.13	3.13 (2.36 - 4.14)	1.76e-15	14.7545	2.42	2.42 (1.80 - 3.25)	4.2e-09	8.37675	-6.37774	-0.71
Epistaxis or throat hemorrhage	3 - Inpatient admission	Women	5 – NLP text concepts	CUI C0232804	Renal function	22818	1.41	1.41 (1.13 - 1.77)	0.00234	2.63078	1.15	1.15 (0.91 - 1.45)	0.2542	0.594824	-2.03596	-0.26
Influenza	3 - Inpatient admission	Women	5 – NLP text concepts	CUI C0232804	Renal function	22818	1.56	1.56 (1.34 - 1.81)	9.23e-09	8.0348	1.33	1.33 (1.14 - 1.56)	0.000389	3.41005	-4.62475	-0.23
Lung cancer	3 - Inpatient admission	Women	5 – NLP text concepts	CUI C0232804	Renal function	22818	3.69	3.69 (2.69 - 5.07)	5.11e-16	15.2916	3.38	3.38 (2.44 - 4.67)	2.16e-13	12.6655	-2.62603	-0.31
Lymphangioleiomyomatosis	3 - Inpatient admission	Women	5 – NLP text concepts	CUI C0232804	Renal function	22818	4.48	4.48 (2.88 - 6.98)	3.09e-11	10.51	3.61	3.61 (2.28 - 5.72)	4.2e-08	7.37675	-3.13329	-0.87
Other diseases of lung	3 - Inpatient admission	Women	5 – NLP text concepts	CUI C0232804	Renal function	22818	2.37	2.37 (1.99 - 2.83)	2e-16	15.699	2	2.00 (1.66 - 2.41)	1.79e-13	12.7471	-2.95182	-0.37
Other dyspnea	3 - Inpatient admission	Women	5 – NLP text concepts	CUI C0232804	Renal function	22818	2.43	2.43 (2.13 - 2.77)	2e-16	15.699	2	2.00 (1.74 - 2.30)	2e-16	15.699	0	-0.43
Other upper respiratory disease	3 - Inpatient admission	Women	5 – NLP text concepts	CUI C0232804	Renal function	22818	1.35	1.35 (1.17 - 1.56)	3.03e-05	4.51856	1.28	1.28 (1.10 - 1.48)	0.00108	2.96658	-1.55198	-0.07
Painful respiration	3 - Inpatient admission	Women	5 – NLP text concepts	CUI C0232804	Renal function	22818	1.54	1.54 (1.32 - 1.80)	5.98e-08	7.2233	1.35	1.35 (1.15 - 1.58)	0.000307	3.51286	-3.71044	-0.19
Pleurisy; pleural effusion	3 - Inpatient admission	Women	5 – NLP text concepts	CUI C0232804	Renal function	22818	4.08	4.08 (3.32 - 5.01)	2e-16	15.699	2.78	2.78 (2.24 - 3.46)	2e-16	15.699	0	-1.3
Pneumonia	3 - Inpatient admission	Women	5 – NLP text concepts	CUI C0232804	Renal function	22818	3	3.00 (2.61 - 3.45)	2e-16	15.699	2.56	2.56 (2.22 - 2.96)	2e-16	15.699	0	-0.44
Pulmonary collapse; interstitial and compensatory emphysema	3 - Inpatient admission	Women	5 – NLP text concepts	CUI C0232804	Renal function	22818	3.87	3.87 (3.18 - 4.72)	2e-16	15.699	2.9	2.90 (2.36 - 3.57)	2e-16	15.699	0	-0.97
Pulmonary congestion and hypostasis	3 - Inpatient admission	Women	5 – NLP text concepts	CUI C0232804	Renal function	22818	6.71	6.71 (5.34 - 8.44)	2e-16	15.699	4.37	4.37 (3.43 - 5.56)	2e-16	15.699	0	-2.34
Pulmonary embolism and infarction, acute	3 - Inpatient admission	Women	5 – NLP text concepts	CUI C0232804	Renal function	22818	2.38	2.38 (1.86 - 3.06)	6.44e-12	11.1911	2.11	2.11 (1.63 - 2.71)	8.47e-09	8.07212	-3.119	-0.27
Pulmonary fibrosis	3 - Inpatient admission	Women	5 – NLP text concepts	CUI C0232804	Renal function	22818	2.95	2.95 (2.06 - 4.21)	2.72e-09	8.56543	2.37	2.37 (1.63 - 3.43)	5.99e-06	5.22257	-3.34286	-0.58
Pulmonary hypertension	3 - Inpatient admission	Women	5 – NLP text concepts	CUI C0232804	Renal function	22818	3.89	3.89 (2.92 - 5.18)	2e-16	15.699	2.7	2.70 (1.99 - 3.66)	1.41e-10	9.85078	-5.84819	-1.19
Respiratory failure	3 - Inpatient admission	Women	5 – NLP text concepts	CUI C0232804	Renal function	22818	7.55	7.55 (5.64 - 10.11)	2e-16	15.699	5.59	5.59 (4.13 - 7.56)	2e-16	15.699	0	-1.96
Restless legs syndrome	3 - Inpatient admission	Women	5 – NLP text concepts	CUI C0232804	Renal function	22818	1.46	1.46 (1.08 - 1.98)	0.0138	1.86012	1.32	1.32 (0.96 - 1.80)	0.086566	1.06265	-0.797468	-0.14
Septal deviations / turbinate hypertrophy	3 - Inpatient admission	Women	5 – NLP text concepts	CUI C0232804	Renal function	22818	0.57	0.57 (0.40 - 0.80)	0.00131	2.88273	0.54	0.54 (0.38 - 0.77)	0.000718	3.14388	0.261147	-0.03
Shortness of breath	3 - Inpatient admission	Women	5 – NLP text concepts	CUI C0232804	Renal function	22818	2.61	2.61 (2.32 - 2.93)	2e-16	15.699	2.21	2.21 (1.95 - 2.50)	2e-16	15.699	0	-0.4
Sleep apnea	3 - Inpatient admission	Women	5 – NLP text concepts	CUI C0232804	Renal function	22818	1.4	1.40 (1.21 - 1.62)	4.51e-06	5.34582	1.24	1.24 (1.07 - 1.44)	0.00437	2.35952	-2.9863	-0.16
Sleep disorders	3 - Inpatient admission	Women	5 – NLP text concepts	CUI C0232804	Renal function	22818	1.34	1.34 (1.08 - 1.66)	0.007835	2.10596	1.22	1.22 (0.97 - 1.52)	0.08386	1.07645	-1.02952	-0.12
Solitary pulmonary nodule	3 - Inpatient admission	Women	5 – NLP text concepts	CUI C0232804	Renal function	22818	1.52	1.52 (1.27 - 1.81)	3.13e-06	5.50446	1.41	1.41 (1.18 - 1.69)	0.000205	3.68825	-1.81621	-0.11
Symptoms involving respiratory system and other chest symptoms	3 - Inpatient admission	Women	5 – NLP text concepts	CUI C0232804	Renal function	22818	1.99	1.99 (1.59 - 2.49)	1.68e-09	8.77469	1.62	1.62 (1.28 - 2.05)	6e-05	4.22185	-4.55284	-0.37
Tuberous Sclerosis Complex	3 - Inpatient admission	Women	5 – NLP text concepts	CUI C0232804	Renal function	22818	1.9	1.90 (1.09 - 3.30)	0.0226	1.64589	1.68	1.68 (0.94 - 3.00)	0.07918	1.10138	-0.544507	-0.22
Viral infection	3 - Inpatient admission	Women	5 – NLP text concepts	CUI C0232804	Renal function	22818	1.59	1.59 (1.34 - 1.89)	1.52e-07	6.81816	1.44	1.44 (1.21 - 1.72)	6.03e-05	4.21968	-2.59847	-0.15
Viremia, NOS	3 - Inpatient admission	Women	5 – NLP text concepts	CUI C0232804	Renal function	22818	1.52	1.52 (1.15 - 2.01)	0.003581	2.446	1.27	1.27 (0.94 - 1.70)	0.11519	0.938585	-1.50741	-0.25
Wheezing	3 - Inpatient admission	Women	5 – NLP text concepts	CUI C0232804	Renal function	22818	1.87	1.87 (1.58 - 2.21)	4.88e-13	12.3116	1.61	1.61 (1.35 - 1.92)	9.13e-08	7.03953	-5.27205	-0.26
Acute bronchitis and bronchiolitis	3 - Inpatient admission	Women	5 – NLP text concepts	CUI C0748359	Respiratory isolation	22818	1.48	1.48 (1.27 - 1.71)	2.31e-07	6.63639	1.37	1.37 (1.17 - 1.59)	5.64e-05	4.24872	-2.38767	-0.11
Allergy	3 - Inpatient admission	Women	5 – NLP text concepts	CUI C0748359	Respiratory isolation	22818	1.14	1.14 (1.03 - 1.27)	0.0121	1.91721	1.1	1.10 (0.99 - 1.22)	0.085	1.07058	-0.846634	-0.04
ARDS	3 - Inpatient admission	Women	5 – NLP text concepts	CUI C0748359	Respiratory isolation	22818	4.21	4.21 (3.00 - 5.93)	2e-16	15.699	3.57	3.57 (2.52 - 5.07)	8.07e-13	12.0931	-3.60584	-0.64
Asphyxia and hypoxemia	3 - Inpatient admission	Women	5 – NLP text concepts	CUI C0748359	Respiratory isolation	22818	5.31	5.31 (4.10 - 6.86)	2e-16	15.699	3.98	3.98 (3.05 - 5.19)	2e-16	15.699	0	-1.33
Asthma	3 - Inpatient admission	Women	5 – NLP text concepts	CUI C0748359	Respiratory isolation	22818	1.32	1.32 (1.19 - 1.48)	6.62e-07	6.17914	1.27	1.27 (1.14 - 1.42)	2.79e-05	4.5544	-1.62475	-0.05
Bacterial infection NOS	3 - Inpatient admission	Women	5 – NLP text concepts	CUI C0748359	Respiratory isolation	22818	2.03	2.03 (1.68 - 2.45)	1.78e-13	12.7496	1.77	1.77 (1.45 - 2.15)	1.22e-08	7.91364	-4.83594	-0.26
Bronchitis	3 - Inpatient admission	Women	5 – NLP text concepts	CUI C0748359	Respiratory isolation	22818	1.46	1.46 (1.24 - 1.71)	4.3e-06	5.36653	1.36	1.36 (1.15 - 1.60)	0.000258	3.58838	-1.77815	-0.1
Chronic airway obstruction	3 - Inpatient admission	Women	5 – NLP text concepts	CUI C0748359	Respiratory isolation	22818	3.35	3.35 (2.81 - 3.99)	2e-16	15.699	2.92	2.92 (2.43 - 3.50)	2e-16	15.699	0	-0.43
Chronic bronchitis	3 - Inpatient admission	Women	5 – NLP text concepts	CUI C0748359	Respiratory isolation	22818	3.65	3.65 (2.87 - 4.64)	2e-16	15.699	3.09	3.09 (2.42 - 3.96)	2e-16	15.699	0	-0.56
Cough	3 - Inpatient admission	Women	5 – NLP text concepts	CUI C0748359	Respiratory isolation	22818	1.42	1.42 (1.28 - 1.57)	2.88e-11	10.5406	1.33	1.33 (1.20 - 1.48)	1.34e-07	6.8729	-3.66771	-0.09
Emphysema	3 - Inpatient admission	Women	5 – NLP text concepts	CUI C0748359	Respiratory isolation	22818	3.51	3.51 (2.82 - 4.38)	2e-16	15.699	3.12	3.12 (2.48 - 3.91)	2e-16	15.699	0	-0.39
Empyema and pneumothorax	3 - Inpatient admission	Women	5 – NLP text concepts	CUI C0748359	Respiratory isolation	22818	3.13	3.13 (2.36 - 4.14)	1.76e-15	14.7545	2.62	2.62 (1.96 - 3.51)	8.5e-11	10.0706	-4.68391	-0.51
Epistaxis or throat hemorrhage	3 - Inpatient admission	Women	5 – NLP text concepts	CUI C0748359	Respiratory isolation	22818	1.41	1.41 (1.13 - 1.77)	0.00234	2.63078	1.3	1.30 (1.03 - 1.63)	0.025857	1.58742	-1.04336	-0.11
Influenza	3 - Inpatient admission	Women	5 – NLP text concepts	CUI C0748359	Respiratory isolation	22818	1.56	1.56 (1.34 - 1.81)	9.23e-09	8.0348	1.45	1.45 (1.24 - 1.69)	2.98e-06	5.52578	-2.50901	-0.11
Lung cancer	3 - Inpatient admission	Women	5 – NLP text concepts	CUI C0748359	Respiratory isolation	22818	3.69	3.69 (2.69 - 5.07)	5.11e-16	15.2916	3.28	3.28 (2.37 - 4.55)	8.85e-13	12.0531	-3.23852	-0.41
Lymphangioleiomyomatosis	3 - Inpatient admission	Women	5 – NLP text concepts	CUI C0748359	Respiratory isolation	22818	4.48	4.48 (2.88 - 6.98)	3.09e-11	10.51	3.81	3.81 (2.41 - 6.02)	9.58e-09	8.01863	-2.49141	-0.67
Other diseases of lung	3 - Inpatient admission	Women	5 – NLP text concepts	CUI C0748359	Respiratory isolation	22818	2.37	2.37 (1.99 - 2.83)	2e-16	15.699	2.18	2.18 (1.82 - 2.62)	2e-16	15.699	0	-0.19
Other dyspnea	3 - Inpatient admission	Women	5 – NLP text concepts	CUI C0748359	Respiratory isolation	22818	2.43	2.43 (2.13 - 2.77)	2e-16	15.699	2.09	2.09 (1.82 - 2.39)	2e-16	15.699	0	-0.34
Other upper respiratory disease	3 - Inpatient admission	Women	5 – NLP text concepts	CUI C0748359	Respiratory isolation	22818	1.35	1.35 (1.17 - 1.56)	3.03e-05	4.51856	1.3	1.30 (1.12 - 1.50)	0.000397	3.40121	-1.11735	-0.05
Painful respiration	3 - Inpatient admission	Women	5 – NLP text concepts	CUI C0748359	Respiratory isolation	22818	1.54	1.54 (1.32 - 1.80)	5.98e-08	7.2233	1.43	1.43 (1.22 - 1.68)	1.17e-05	4.93181	-2.29148	-0.11
Pleurisy; pleural effusion	3 - Inpatient admission	Women	5 – NLP text concepts	CUI C0748359	Respiratory isolation	22818	4.08	4.08 (3.32 - 5.01)	2e-16	15.699	3.21	3.21 (2.60 - 3.98)	2e-16	15.699	0	-0.87
Pneumonia	3 - Inpatient admission	Women	5 – NLP text concepts	CUI C0748359	Respiratory isolation	22818	3	3.00 (2.61 - 3.45)	2e-16	15.699	2.62	2.62 (2.27 - 3.02)	2e-16	15.699	0	-0.38
Pulmonary collapse; interstitial and compensatory emphysema	3 - Inpatient admission	Women	5 – NLP text concepts	CUI C0748359	Respiratory isolation	22818	3.87	3.87 (3.18 - 4.72)	2e-16	15.699	2.93	2.93 (2.38 - 3.61)	2e-16	15.699	0	-0.94
Pulmonary congestion and hypostasis	3 - Inpatient admission	Women	5 – NLP text concepts	CUI C0748359	Respiratory isolation	22818	6.71	6.71 (5.34 - 8.44)	2e-16	15.699	4.79	4.79 (3.77 - 6.08)	2e-16	15.699	0	-1.92
Pulmonary embolism and infarction, acute	3 - Inpatient admission	Women	5 – NLP text concepts	CUI C0748359	Respiratory isolation	22818	2.38	2.38 (1.86 - 3.06)	6.44e-12	11.1911	1.99	1.99 (1.54 - 2.57)	1.5e-07	6.82391	-4.36721	-0.39
Pulmonary fibrosis	3 - Inpatient admission	Women	5 – NLP text concepts	CUI C0748359	Respiratory isolation	22818	2.95	2.95 (2.06 - 4.21)	2.72e-09	8.56543	2.65	2.65 (1.84 - 3.83)	1.79e-07	6.74715	-1.81828	-0.3
Pulmonary hypertension	3 - Inpatient admission	Women	5 – NLP text concepts	CUI C0748359	Respiratory isolation	22818	3.89	3.89 (2.92 - 5.18)	2e-16	15.699	3.26	3.26 (2.43 - 4.38)	3.97e-15	14.4012	-1.29776	-0.63
Respiratory failure	3 - Inpatient admission	Women	5 – NLP text concepts	CUI C0748359	Respiratory isolation	22818	7.55	7.55 (5.64 - 10.11)	2e-16	15.699	5.36	5.36 (3.97 - 7.25)	2e-16	15.699	0	-2.19
Restless legs syndrome	3 - Inpatient admission	Women	5 – NLP text concepts	CUI C0748359	Respiratory isolation	22818	1.46	1.46 (1.08 - 1.98)	0.0138	1.86012	1.39	1.39 (1.02 - 1.89)	0.037281	1.42851	-0.431608	-0.07
Septal deviations / turbinate hypertrophy	3 - Inpatient admission	Women	5 – NLP text concepts	CUI C0748359	Respiratory isolation	22818	0.57	0.57 (0.40 - 0.80)	0.00131	2.88273	0.58	0.58 (0.41 - 0.83)	0.002356	2.62782	-0.254904	0.01
Shortness of breath	3 - Inpatient admission	Women	5 – NLP text concepts	CUI C0748359	Respiratory isolation	22818	2.61	2.61 (2.32 - 2.93)	2e-16	15.699	2.26	2.26 (2.00 - 2.55)	2e-16	15.699	0	-0.35
Sleep apnea	3 - Inpatient admission	Women	5 – NLP text concepts	CUI C0748359	Respiratory isolation	22818	1.4	1.40 (1.21 - 1.62)	4.51e-06	5.34582	1.31	1.31 (1.13 - 1.52)	0.000275	3.56067	-1.78516	-0.09
Sleep disorders	3 - Inpatient admission	Women	5 – NLP text concepts	CUI C0748359	Respiratory isolation	22818	1.34	1.34 (1.08 - 1.66)	0.007835	2.10596	1.3	1.30 (1.04 - 1.62)	0.01995	1.70006	-0.405904	-0.04
Solitary pulmonary nodule	3 - Inpatient admission	Women	5 – NLP text concepts	CUI C0748359	Respiratory isolation	22818	1.52	1.52 (1.27 - 1.81)	3.13e-06	5.50446	1.43	1.43 (1.20 - 1.72)	9.5e-05	4.02228	-1.48218	-0.09
Symptoms involving respiratory system and other chest symptoms	3 - Inpatient admission	Women	5 – NLP text concepts	CUI C0748359	Respiratory isolation	22818	1.99	1.99 (1.59 - 2.49)	1.68e-09	8.77469	1.88	1.88 (1.49 - 2.36)	6.93e-08	7.15927	-1.61542	-0.11
Tuberous Sclerosis Complex	3 - Inpatient admission	Women	5 – NLP text concepts	CUI C0748359	Respiratory isolation	22818	1.9	1.90 (1.09 - 3.30)	0.0226	1.64589	1.74	1.74 (0.99 - 3.06)	0.054182	1.26614	-0.379747	-0.16
Viral infection	3 - Inpatient admission	Women	5 – NLP text concepts	CUI C0748359	Respiratory isolation	22818	1.59	1.59 (1.34 - 1.89)	1.52e-07	6.81816	1.49	1.49 (1.25 - 1.77)	1.01e-05	4.99568	-1.82248	-0.1
Viremia, NOS	3 - Inpatient admission	Women	5 – NLP text concepts	CUI C0748359	Respiratory isolation	22818	1.52	1.52 (1.15 - 2.01)	0.003581	2.446	1.37	1.37 (1.03 - 1.84)	0.032	1.49485	-0.951146	-0.15
Wheezing	3 - Inpatient admission	Women	5 – NLP text concepts	CUI C0748359	Respiratory isolation	22818	1.87	1.87 (1.58 - 2.21)	4.88e-13	12.3116	1.64	1.64 (1.37 - 1.95)	3.68e-08	7.43415	-4.87743	-0.23
Acute bronchitis and bronchiolitis	3 - Inpatient admission	Women	5 – NLP text concepts	CUI C2935023	Vilanterol	22818	1.48	1.48 (1.27 - 1.71)	2.31e-07	6.63639	1.46	1.46 (1.26 - 1.69)	6.67e-07	6.17587	-0.460514	-0.02
Allergy	3 - Inpatient admission	Women	5 – NLP text concepts	CUI C2935023	Vilanterol	22818	1.14	1.14 (1.03 - 1.27)	0.0121	1.91721	1.13	1.13 (1.02 - 1.25)	0.0227	1.64397	-0.27324	-0.01
ARDS	3 - Inpatient admission	Women	5 – NLP text concepts	CUI C2935023	Vilanterol	22818	4.21	4.21 (3.00 - 5.93)	2e-16	15.699	4.04	4.04 (2.87 - 5.69)	1.36e-15	14.8665	-0.832509	-0.17
Asphyxia and hypoxemia	3 - Inpatient admission	Women	5 – NLP text concepts	CUI C2935023	Vilanterol	22818	5.31	5.31 (4.10 - 6.86)	2e-16	15.699	5.07	5.07 (3.91 - 6.56)	2e-16	15.699	0	-0.24
Asthma	3 - Inpatient admission	Women	5 – NLP text concepts	CUI C2935023	Vilanterol	22818	1.32	1.32 (1.19 - 1.48)	6.62e-07	6.17914	1.28	1.28 (1.14 - 1.43)	1.52e-05	4.81816	-1.36099	-0.04
Bacterial infection NOS	3 - Inpatient admission	Women	5 – NLP text concepts	CUI C2935023	Vilanterol	22818	2.03	2.03 (1.68 - 2.45)	1.78e-13	12.7496	2.03	2.03 (1.68 - 2.45)	2.28e-13	12.6421	-0.107515	0
Bronchitis	3 - Inpatient admission	Women	5 – NLP text concepts	CUI C2935023	Vilanterol	22818	1.46	1.46 (1.24 - 1.71)	4.3e-06	5.36653	1.41	1.41 (1.20 - 1.66)	2.86e-05	4.54363	-0.822898	-0.05
Chronic airway obstruction	3 - Inpatient admission	Women	5 – NLP text concepts	CUI C2935023	Vilanterol	22818	3.35	3.35 (2.81 - 3.99)	2e-16	15.699	3.08	3.08 (2.57 - 3.68)	2e-16	15.699	0	-0.27
Chronic bronchitis	3 - Inpatient admission	Women	5 – NLP text concepts	CUI C2935023	Vilanterol	22818	3.65	3.65 (2.87 - 4.64)	2e-16	15.699	3.34	3.34 (2.62 - 4.26)	2e-16	15.699	0	-0.31
Cough	3 - Inpatient admission	Women	5 – NLP text concepts	CUI C2935023	Vilanterol	22818	1.42	1.42 (1.28 - 1.57)	2.88e-11	10.5406	1.38	1.38 (1.25 - 1.54)	8.66e-10	9.06248	-1.47813	-0.04
Emphysema	3 - Inpatient admission	Women	5 – NLP text concepts	CUI C2935023	Vilanterol	22818	3.51	3.51 (2.82 - 4.38)	2e-16	15.699	3.19	3.19 (2.55 - 4.00)	2e-16	15.699	0	-0.32
Empyema and pneumothorax	3 - Inpatient admission	Women	5 – NLP text concepts	CUI C2935023	Vilanterol	22818	3.13	3.13 (2.36 - 4.14)	1.76e-15	14.7545	3	3.00 (2.26 - 3.98)	3.04e-14	13.5171	-1.23736	-0.13
Epistaxis or throat hemorrhage	3 - Inpatient admission	Women	5 – NLP text concepts	CUI C2935023	Vilanterol	22818	1.41	1.41 (1.13 - 1.77)	0.00234	2.63078	1.39	1.39 (1.11 - 1.74)	0.00376	2.42481	-0.205972	-0.02
Influenza	3 - Inpatient admission	Women	5 – NLP text concepts	CUI C2935023	Vilanterol	22818	1.56	1.56 (1.34 - 1.81)	9.23e-09	8.0348	1.55	1.55 (1.33 - 1.81)	1.31e-08	7.88273	-0.15207	-0.01
Lung cancer	3 - Inpatient admission	Women	5 – NLP text concepts	CUI C2935023	Vilanterol	22818	3.69	3.69 (2.69 - 5.07)	5.11e-16	15.2916	3.43	3.43 (2.49 - 4.73)	4.44e-14	13.3526	-1.93896	-0.26
Lymphangioleiomyomatosis	3 - Inpatient admission	Women	5 – NLP text concepts	CUI C2935023	Vilanterol	22818	4.48	4.48 (2.88 - 6.98)	3.09e-11	10.51	4.46	4.46 (2.87 - 6.94)	3.46e-11	10.4609	-0.0491176	-0.02
Other diseases of lung	3 - Inpatient admission	Women	5 – NLP text concepts	CUI C2935023	Vilanterol	22818	2.37	2.37 (1.99 - 2.83)	2e-16	15.699	2.25	2.25 (1.88 - 2.69)	2e-16	15.699	0	-0.12
Other dyspnea	3 - Inpatient admission	Women	5 – NLP text concepts	CUI C2935023	Vilanterol	22818	2.43	2.43 (2.13 - 2.77)	2e-16	15.699	2.34	2.34 (2.05 - 2.68)	2e-16	15.699	0	-0.09
Other upper respiratory disease	3 - Inpatient admission	Women	5 – NLP text concepts	CUI C2935023	Vilanterol	22818	1.35	1.35 (1.17 - 1.56)	3.03e-05	4.51856	1.34	1.34 (1.16 - 1.54)	6.89e-05	4.16178	-0.356777	-0.01
Painful respiration	3 - Inpatient admission	Women	5 – NLP text concepts	CUI C2935023	Vilanterol	22818	1.54	1.54 (1.32 - 1.80)	5.98e-08	7.2233	1.52	1.52 (1.30 - 1.78)	1.73e-07	6.76195	-0.461345	-0.02
Pleurisy; pleural effusion	3 - Inpatient admission	Women	5 – NLP text concepts	CUI C2935023	Vilanterol	22818	4.08	4.08 (3.32 - 5.01)	2e-16	15.699	4.04	4.04 (3.29 - 4.96)	2e-16	15.699	0	-0.04
Pneumonia	3 - Inpatient admission	Women	5 – NLP text concepts	CUI C2935023	Vilanterol	22818	3	3.00 (2.61 - 3.45)	2e-16	15.699	2.95	2.95 (2.57 - 3.40)	2e-16	15.699	0	-0.05
Pulmonary collapse; interstitial and compensatory emphysema	3 - Inpatient admission	Women	5 – NLP text concepts	CUI C2935023	Vilanterol	22818	3.87	3.87 (3.18 - 4.72)	2e-16	15.699	3.79	3.79 (3.11 - 4.63)	2e-16	15.699	0	-0.08
Pulmonary congestion and hypostasis	3 - Inpatient admission	Women	5 – NLP text concepts	CUI C2935023	Vilanterol	22818	6.71	6.71 (5.34 - 8.44)	2e-16	15.699	6.69	6.69 (5.32 - 8.42)	2e-16	15.699	0	-0.02
Pulmonary embolism and infarction, acute	3 - Inpatient admission	Women	5 – NLP text concepts	CUI C2935023	Vilanterol	22818	2.38	2.38 (1.86 - 3.06)	6.44e-12	11.1911	2.39	2.39 (1.86 - 3.06)	6.27e-12	11.2027	0.0116183	0.01
Pulmonary fibrosis	3 - Inpatient admission	Women	5 – NLP text concepts	CUI C2935023	Vilanterol	22818	2.95	2.95 (2.06 - 4.21)	2.72e-09	8.56543	2.83	2.83 (1.97 - 4.05)	1.52e-08	7.81816	-0.747275	-0.12
Pulmonary hypertension	3 - Inpatient admission	Women	5 – NLP text concepts	CUI C2935023	Vilanterol	22818	3.89	3.89 (2.92 - 5.18)	2e-16	15.699	3.76	3.76 (2.82 - 5.02)	2e-16	15.699	0	-0.13
Respiratory failure	3 - Inpatient admission	Women	5 – NLP text concepts	CUI C2935023	Vilanterol	22818	7.55	7.55 (5.64 - 10.11)	2e-16	15.699	7.17	7.17 (5.34 - 9.63)	2e-16	15.699	0	-0.38
Restless legs syndrome	3 - Inpatient admission	Women	5 – NLP text concepts	CUI C2935023	Vilanterol	22818	1.46	1.46 (1.08 - 1.98)	0.0138	1.86012	1.45	1.45 (1.07 - 1.97)	0.0168	1.77469	-0.0854302	-0.01
Septal deviations / turbinate hypertrophy	3 - Inpatient admission	Women	5 – NLP text concepts	CUI C2935023	Vilanterol	22818	0.57	0.57 (0.40 - 0.80)	0.00131	2.88273	0.57	0.57 (0.41 - 0.81)	0.00161	2.79317	-0.0895546	0
Shortness of breath	3 - Inpatient admission	Women	5 – NLP text concepts	CUI C2935023	Vilanterol	22818	2.61	2.61 (2.32 - 2.93)	2e-16	15.699	2.52	2.52 (2.24 - 2.83)	2e-16	15.699	0	-0.09
Sleep apnea	3 - Inpatient admission	Women	5 – NLP text concepts	CUI C2935023	Vilanterol	22818	1.4	1.40 (1.21 - 1.62)	4.51e-06	5.34582	1.37	1.37 (1.18 - 1.58)	2.42e-05	4.61618	-0.729639	-0.03
Sleep disorders	3 - Inpatient admission	Women	5 – NLP text concepts	CUI C2935023	Vilanterol	22818	1.34	1.34 (1.08 - 1.66)	0.007835	2.10596	1.34	1.34 (1.08 - 1.67)	0.00743	2.12901	0.0230502	0
Solitary pulmonary nodule	3 - Inpatient admission	Women	5 – NLP text concepts	CUI C2935023	Vilanterol	22818	1.52	1.52 (1.27 - 1.81)	3.13e-06	5.50446	1.48	1.48 (1.24 - 1.77)	1.24e-05	4.90658	-0.597877	-0.04
Symptoms involving respiratory system and other chest symptoms	3 - Inpatient admission	Women	5 – NLP text concepts	CUI C2935023	Vilanterol	22818	1.99	1.99 (1.59 - 2.49)	1.68e-09	8.77469	1.99	1.99 (1.59 - 2.49)	1.98e-09	8.70333	-0.0713559	0
Tuberous Sclerosis Complex	3 - Inpatient admission	Women	5 – NLP text concepts	CUI C2935023	Vilanterol	22818	1.9	1.90 (1.09 - 3.30)	0.0226	1.64589	1.92	1.92 (1.10 - 3.33)	0.0209	1.67985	0.0339622	0.02
Viral infection	3 - Inpatient admission	Women	5 – NLP text concepts	CUI C2935023	Vilanterol	22818	1.59	1.59 (1.34 - 1.89)	1.52e-07	6.81816	1.6	1.60 (1.34 - 1.90)	1.25e-07	6.90309	0.0849336	0.01
Viremia, NOS	3 - Inpatient admission	Women	5 – NLP text concepts	CUI C2935023	Vilanterol	22818	1.52	1.52 (1.15 - 2.01)	0.003581	2.446	1.5	1.50 (1.13 - 1.99)	0.00474	2.32422	-0.121774	-0.02
Wheezing	3 - Inpatient admission	Women	5 – NLP text concepts	CUI C2935023	Vilanterol	22818	1.87	1.87 (1.58 - 2.21)	4.88e-13	12.3116	1.79	1.79 (1.51 - 2.12)	2.4e-11	10.6198	-1.69179	-0.08
Acute bronchitis and bronchiolitis	3 - Inpatient admission	Women	6 – Laboratory results	Absolute basophils labs	Absolute basophils labs	15465	1.38	1.38 (1.17 - 1.61)	8.5e-05	4.07058	1.38	1.38 (1.17 - 1.62)	8.33e-05	4.07935	0.00877392	0
Allergy	3 - Inpatient admission	Women	6 – Laboratory results	Absolute basophils labs	Absolute basophils labs	15465	1.1	1.10 (0.98 - 1.23)	0.1145	0.941195	1.09	1.09 (0.98 - 1.23)	0.11618	0.934869	-0.00632589	-0.01
ARDS	3 - Inpatient admission	Women	6 – Laboratory results	Absolute basophils labs	Absolute basophils labs	15465	3.79	3.79 (2.68 - 5.36)	5.79e-14	13.2373	3.79	3.79 (2.68 - 5.37)	5.43e-14	13.2652	0.0278787	0
Asphyxia and hypoxemia	3 - Inpatient admission	Women	6 – Laboratory results	Absolute basophils labs	Absolute basophils labs	15465	4.52	4.52 (3.46 - 5.89)	2e-16	15.699	4.51	4.51 (3.46 - 5.89)	2e-16	15.699	0	-0.01
Asthma	3 - Inpatient admission	Women	6 – Laboratory results	Absolute basophils labs	Absolute basophils labs	15465	1.32	1.32 (1.17 - 1.49)	7.82e-06	5.10679	1.32	1.32 (1.17 - 1.48)	8.54e-06	5.06854	-0.0382511	0
Bacterial infection NOS	3 - Inpatient admission	Women	6 – Laboratory results	Absolute basophils labs	Absolute basophils labs	15465	2.11	2.11 (1.73 - 2.58)	2.14e-13	12.6696	2.11	2.11 (1.73 - 2.58)	2.1e-13	12.6778	0.00819448	0
Bronchitis	3 - Inpatient admission	Women	6 – Laboratory results	Absolute basophils labs	Absolute basophils labs	15465	1.41	1.41 (1.18 - 1.67)	0.000128	3.89279	1.41	1.41 (1.18 - 1.67)	0.00013	3.88606	-0.00673338	0
Chronic airway obstruction	3 - Inpatient admission	Women	6 – Laboratory results	Absolute basophils labs	Absolute basophils labs	15465	3.22	3.22 (2.67 - 3.88)	2e-16	15.699	3.22	3.22 (2.66 - 3.88)	2e-16	15.699	0	0
Chronic bronchitis	3 - Inpatient admission	Women	6 – Laboratory results	Absolute basophils labs	Absolute basophils labs	15465	3.27	3.27 (2.53 - 4.22)	2e-16	15.699	3.26	3.26 (2.52 - 4.22)	2e-16	15.699	0	-0.01
Cough	3 - Inpatient admission	Women	6 – Laboratory results	Absolute basophils labs	Absolute basophils labs	15465	1.34	1.34 (1.20 - 1.50)	3.36e-07	6.47366	1.34	1.34 (1.20 - 1.50)	3.45e-07	6.46218	-0.0114798	0
Emphysema	3 - Inpatient admission	Women	6 – Laboratory results	Absolute basophils labs	Absolute basophils labs	15465	3.31	3.31 (2.61 - 4.21)	2e-16	15.699	3.31	3.31 (2.61 - 4.21)	2e-16	15.699	0	0
Empyema and pneumothorax	3 - Inpatient admission	Women	6 – Laboratory results	Absolute basophils labs	Absolute basophils labs	15465	2.85	2.85 (2.13 - 3.82)	1.9e-12	11.7212	2.85	2.85 (2.13 - 3.82)	1.9e-12	11.7212	0	0
Epistaxis or throat hemorrhage	3 - Inpatient admission	Women	6 – Laboratory results	Absolute basophils labs	Absolute basophils labs	15465	1.31	1.31 (1.03 - 1.66)	0.02776	1.55658	1.31	1.31 (1.03 - 1.66)	0.02711	1.56687	0.0102899	0
Influenza	3 - Inpatient admission	Women	6 – Laboratory results	Absolute basophils labs	Absolute basophils labs	15465	1.47	1.47 (1.25 - 1.73)	2.62e-06	5.5817	1.47	1.47 (1.25 - 1.73)	2.43e-06	5.61439	0.032695	0
Lung cancer	3 - Inpatient admission	Women	6 – Laboratory results	Absolute basophils labs	Absolute basophils labs	15465	3.17	3.17 (2.27 - 4.41)	9.82e-12	11.0079	3.16	3.16 (2.27 - 4.41)	1e-11	11	-0.00788851	-0.01
Lymphangioleiomyomatosis	3 - Inpatient admission	Women	6 – Laboratory results	Absolute basophils labs	Absolute basophils labs	15465	3.78	3.78 (2.40 - 5.96)	1.08e-08	7.96658	3.77	3.77 (2.39 - 5.95)	1.11e-08	7.95468	-0.0118992	-0.01
Other diseases of lung	3 - Inpatient admission	Women	6 – Laboratory results	Absolute basophils labs	Absolute basophils labs	15465	2.28	2.28 (1.89 - 2.76)	2e-16	15.699	2.28	2.28 (1.89 - 2.76)	2e-16	15.699	0	0
Other dyspnea	3 - Inpatient admission	Women	6 – Laboratory results	Absolute basophils labs	Absolute basophils labs	15465	2.25	2.25 (1.96 - 2.59)	2e-16	15.699	2.25	2.25 (1.96 - 2.59)	2e-16	15.699	0	0
Other upper respiratory disease	3 - Inpatient admission	Women	6 – Laboratory results	Absolute basophils labs	Absolute basophils labs	15465	1.26	1.26 (1.08 - 1.47)	0.00347	2.45967	1.26	1.26 (1.08 - 1.47)	0.00349	2.45717	-0.00249595	0
Painful respiration	3 - Inpatient admission	Women	6 – Laboratory results	Absolute basophils labs	Absolute basophils labs	15465	1.45	1.45 (1.23 - 1.72)	9.6e-06	5.01773	1.46	1.46 (1.23 - 1.72)	8.87e-06	5.05208	0.0343476	0.01
Pleurisy; pleural effusion	3 - Inpatient admission	Women	6 – Laboratory results	Absolute basophils labs	Absolute basophils labs	15465	3.72	3.72 (3.01 - 4.61)	2e-16	15.699	3.73	3.73 (3.01 - 4.62)	2e-16	15.699	0	0.01
Pneumonia	3 - Inpatient admission	Women	6 – Laboratory results	Absolute basophils labs	Absolute basophils labs	15465	2.76	2.76 (2.38 - 3.20)	2e-16	15.699	2.76	2.76 (2.38 - 3.20)	2e-16	15.699	0	0
Pulmonary collapse; interstitial and compensatory emphysema	3 - Inpatient admission	Women	6 – Laboratory results	Absolute basophils labs	Absolute basophils labs	15465	3.5	3.50 (2.85 - 4.31)	2e-16	15.699	3.51	3.51 (2.85 - 4.31)	2e-16	15.699	0	0.01
Pulmonary congestion and hypostasis	3 - Inpatient admission	Women	6 – Laboratory results	Absolute basophils labs	Absolute basophils labs	15465	6.03	6.03 (4.75 - 7.65)	2e-16	15.699	6.03	6.03 (4.75 - 7.65)	2e-16	15.699	0	0
Pulmonary embolism and infarction, acute	3 - Inpatient admission	Women	6 – Laboratory results	Absolute basophils labs	Absolute basophils labs	15465	2.18	2.18 (1.68 - 2.82)	4.37e-09	8.35952	2.18	2.18 (1.68 - 2.82)	4.27e-09	8.36957	0.0100536	0
Pulmonary fibrosis	3 - Inpatient admission	Women	6 – Laboratory results	Absolute basophils labs	Absolute basophils labs	15465	2.84	2.84 (1.96 - 4.12)	3.29e-08	7.4828	2.84	2.84 (1.96 - 4.11)	3.3e-08	7.48149	-0.00131804	0
Pulmonary hypertension	3 - Inpatient admission	Women	6 – Laboratory results	Absolute basophils labs	Absolute basophils labs	15465	3.28	3.28 (2.44 - 4.41)	3.41e-15	14.4672	3.29	3.29 (2.45 - 4.42)	3.12e-15	14.5058	0.0385998	0.01
Respiratory failure	3 - Inpatient admission	Women	6 – Laboratory results	Absolute basophils labs	Absolute basophils labs	15465	6.85	6.85 (5.07 - 9.25)	2e-16	15.699	6.85	6.85 (5.07 - 9.25)	2e-16	15.699	0	0
Restless legs syndrome	3 - Inpatient admission	Women	6 – Laboratory results	Absolute basophils labs	Absolute basophils labs	15465	1.32	1.32 (0.95 - 1.82)	0.09351	1.02914	1.32	1.32 (0.95 - 1.82)	0.09446	1.02475	-0.00438988	0
Septal deviations / turbinate hypertrophy	3 - Inpatient admission	Women	6 – Laboratory results	Absolute basophils labs	Absolute basophils labs	15465	0.58	0.58 (0.40 - 0.83)	0.00312	2.50585	0.58	0.58 (0.40 - 0.83)	0.00301	2.52143	0.0155881	0
Shortness of breath	3 - Inpatient admission	Women	6 – Laboratory results	Absolute basophils labs	Absolute basophils labs	15465	2.39	2.39 (2.11 - 2.71)	2e-16	15.699	2.39	2.39 (2.11 - 2.70)	2e-16	15.699	0	0
Sleep apnea	3 - Inpatient admission	Women	6 – Laboratory results	Absolute basophils labs	Absolute basophils labs	15465	1.34	1.34 (1.14 - 1.56)	0.000264	3.5784	1.34	1.34 (1.14 - 1.56)	0.000267	3.57349	-0.00490733	0
Sleep disorders	3 - Inpatient admission	Women	6 – Laboratory results	Absolute basophils labs	Absolute basophils labs	15465	1.25	1.25 (0.99 - 1.58)	0.05865	1.23173	1.25	1.25 (0.99 - 1.58)	0.05823	1.23485	0.00312123	0
Solitary pulmonary nodule	3 - Inpatient admission	Women	6 – Laboratory results	Absolute basophils labs	Absolute basophils labs	15465	1.5	1.50 (1.24 - 1.81)	2.42e-05	4.61618	1.5	1.50 (1.24 - 1.81)	2.44e-05	4.61261	-0.00357446	0
Symptoms involving respiratory system and other chest symptoms	3 - Inpatient admission	Women	6 – Laboratory results	Absolute basophils labs	Absolute basophils labs	15465	1.92	1.92 (1.51 - 2.45)	1.38e-07	6.86012	1.92	1.92 (1.51 - 2.45)	1.39e-07	6.85699	-0.00313571	0
Tuberous Sclerosis Complex	3 - Inpatient admission	Women	6 – Laboratory results	Absolute basophils labs	Absolute basophils labs	15465	1.73	1.73 (0.97 - 3.07)	0.0622	1.20621	1.72	1.72 (0.97 - 3.06)	0.06467	1.1893	-0.0169125	-0.01
Viral infection	3 - Inpatient admission	Women	6 – Laboratory results	Absolute basophils labs	Absolute basophils labs	15465	1.5	1.50 (1.24 - 1.82)	3e-05	4.52288	1.51	1.51 (1.24 - 1.82)	2.78e-05	4.55596	0.0330765	0.01
Viremia, NOS	3 - Inpatient admission	Women	6 – Laboratory results	Absolute basophils labs	Absolute basophils labs	15465	1.27	1.27 (0.94 - 1.72)	0.11713	0.931332	1.27	1.27 (0.94 - 1.72)	0.11615	0.934981	0.00364893	0
Wheezing	3 - Inpatient admission	Women	6 – Laboratory results	Absolute basophils labs	Absolute basophils labs	15465	1.72	1.72 (1.44 - 2.06)	3.56e-09	8.44855	1.72	1.72 (1.44 - 2.06)	3.75e-09	8.42597	-0.0225813	0
Acute bronchitis and bronchiolitis	3 - Inpatient admission	Women	6 – Laboratory results	Absolute eosinophils labs	Absolute eosinophils labs	15473	1.38	1.38 (1.17 - 1.61)	9e-05	4.04576	1.37	1.37 (1.17 - 1.61)	9.92e-05	4.00349	-0.0422692	-0.01
Allergy	3 - Inpatient admission	Women	6 – Laboratory results	Absolute eosinophils labs	Absolute eosinophils labs	15473	1.09	1.09 (0.98 - 1.22)	0.1225	0.911864	1.09	1.09 (0.97 - 1.22)	0.1406	0.852015	-0.0598492	0
ARDS	3 - Inpatient admission	Women	6 – Laboratory results	Absolute eosinophils labs	Absolute eosinophils labs	15473	3.79	3.79 (2.67 - 5.36)	5.95e-14	13.2255	3.79	3.79 (2.67 - 5.36)	6e-14	13.2218	-0.00363428	0
Asphyxia and hypoxemia	3 - Inpatient admission	Women	6 – Laboratory results	Absolute eosinophils labs	Absolute eosinophils labs	15473	4.51	4.51 (3.46 - 5.89)	2e-16	15.699	4.5	4.50 (3.45 - 5.88)	2e-16	15.699	0	-0.01
Asthma	3 - Inpatient admission	Women	6 – Laboratory results	Absolute eosinophils labs	Absolute eosinophils labs	15473	1.31	1.31 (1.16 - 1.48)	9.19e-06	5.03668	1.31	1.31 (1.16 - 1.48)	1.41e-05	4.85078	-0.185904	0
Bacterial infection NOS	3 - Inpatient admission	Women	6 – Laboratory results	Absolute eosinophils labs	Absolute eosinophils labs	15473	2.13	2.13 (1.74 - 2.60)	1.02e-13	12.9914	2.12	2.12 (1.74 - 2.59)	1.23e-13	12.9101	-0.0813049	-0.01
Bronchitis	3 - Inpatient admission	Women	6 – Laboratory results	Absolute eosinophils labs	Absolute eosinophils labs	15473	1.41	1.41 (1.18 - 1.67)	0.000129	3.88941	1.4	1.40 (1.18 - 1.67)	0.000146	3.83565	-0.0537631	-0.01
Chronic airway obstruction	3 - Inpatient admission	Women	6 – Laboratory results	Absolute eosinophils labs	Absolute eosinophils labs	15473	3.22	3.22 (2.66 - 3.88)	2e-16	15.699	3.21	3.21 (2.66 - 3.87)	2e-16	15.699	0	-0.01
Chronic bronchitis	3 - Inpatient admission	Women	6 – Laboratory results	Absolute eosinophils labs	Absolute eosinophils labs	15473	3.26	3.26 (2.52 - 4.22)	2e-16	15.699	3.26	3.26 (2.52 - 4.21)	2e-16	15.699	0	0
Cough	3 - Inpatient admission	Women	6 – Laboratory results	Absolute eosinophils labs	Absolute eosinophils labs	15473	1.34	1.34 (1.20 - 1.51)	2.94e-07	6.53165	1.34	1.34 (1.20 - 1.50)	3.45e-07	6.46218	-0.0694718	0
Emphysema	3 - Inpatient admission	Women	6 – Laboratory results	Absolute eosinophils labs	Absolute eosinophils labs	15473	3.33	3.33 (2.62 - 4.22)	2e-16	15.699	3.32	3.32 (2.61 - 4.21)	2e-16	15.699	0	-0.01
Empyema and pneumothorax	3 - Inpatient admission	Women	6 – Laboratory results	Absolute eosinophils labs	Absolute eosinophils labs	15473	2.85	2.85 (2.13 - 3.82)	1.91e-12	11.719	2.85	2.85 (2.13 - 3.82)	1.81e-12	11.7423	0.0233548	0
Epistaxis or throat hemorrhage	3 - Inpatient admission	Women	6 – Laboratory results	Absolute eosinophils labs	Absolute eosinophils labs	15473	1.31	1.31 (1.03 - 1.66)	0.028	1.55284	1.31	1.31 (1.03 - 1.66)	0.02845	1.54592	-0.00692424	0
Influenza	3 - Inpatient admission	Women	6 – Laboratory results	Absolute eosinophils labs	Absolute eosinophils labs	15473	1.47	1.47 (1.25 - 1.73)	2.82e-06	5.54975	1.47	1.47 (1.25 - 1.73)	2.7e-06	5.56864	0.0188853	0
Lung cancer	3 - Inpatient admission	Women	6 – Laboratory results	Absolute eosinophils labs	Absolute eosinophils labs	15473	3.19	3.19 (2.29 - 4.43)	6.73e-12	11.172	3.19	3.19 (2.29 - 4.45)	6.12e-12	11.2132	0.0412636	0
Lymphangioleiomyomatosis	3 - Inpatient admission	Women	6 – Laboratory results	Absolute eosinophils labs	Absolute eosinophils labs	15473	3.78	3.78 (2.40 - 5.96)	1.07e-08	7.97062	3.77	3.77 (2.39 - 5.94)	1.18e-08	7.92812	-0.0424982	-0.01
Other diseases of lung	3 - Inpatient admission	Women	6 – Laboratory results	Absolute eosinophils labs	Absolute eosinophils labs	15473	2.29	2.29 (1.89 - 2.77)	2e-16	15.699	2.28	2.28 (1.89 - 2.76)	2e-16	15.699	0	-0.01
Other dyspnea	3 - Inpatient admission	Women	6 – Laboratory results	Absolute eosinophils labs	Absolute eosinophils labs	15473	2.25	2.25 (1.95 - 2.58)	2e-16	15.699	2.24	2.24 (1.95 - 2.58)	2e-16	15.699	0	-0.01
Other upper respiratory disease	3 - Inpatient admission	Women	6 – Laboratory results	Absolute eosinophils labs	Absolute eosinophils labs	15473	1.26	1.26 (1.08 - 1.47)	0.0035	2.45593	1.26	1.26 (1.08 - 1.47)	0.00391	2.40782	-0.0481087	0
Painful respiration	3 - Inpatient admission	Women	6 – Laboratory results	Absolute eosinophils labs	Absolute eosinophils labs	15473	1.45	1.45 (1.23 - 1.72)	9.8e-06	5.00877	1.45	1.45 (1.23 - 1.72)	9.39e-06	5.02733	0.0185605	0
Pleurisy; pleural effusion	3 - Inpatient admission	Women	6 – Laboratory results	Absolute eosinophils labs	Absolute eosinophils labs	15473	3.72	3.72 (3.00 - 4.61)	2e-16	15.699	3.72	3.72 (3.00 - 4.61)	2e-16	15.699	0	0
Pneumonia	3 - Inpatient admission	Women	6 – Laboratory results	Absolute eosinophils labs	Absolute eosinophils labs	15473	2.76	2.76 (2.38 - 3.20)	2e-16	15.699	2.76	2.76 (2.38 - 3.19)	2e-16	15.699	0	0
Pulmonary collapse; interstitial and compensatory emphysema	3 - Inpatient admission	Women	6 – Laboratory results	Absolute eosinophils labs	Absolute eosinophils labs	15473	3.5	3.50 (2.85 - 4.30)	2e-16	15.699	3.5	3.50 (2.85 - 4.30)	2e-16	15.699	0	0
Pulmonary congestion and hypostasis	3 - Inpatient admission	Women	6 – Laboratory results	Absolute eosinophils labs	Absolute eosinophils labs	15473	6.03	6.03 (4.75 - 7.65)	2e-16	15.699	6.02	6.02 (4.74 - 7.63)	2e-16	15.699	0	-0.01
Pulmonary embolism and infarction, acute	3 - Inpatient admission	Women	6 – Laboratory results	Absolute eosinophils labs	Absolute eosinophils labs	15473	2.17	2.17 (1.68 - 2.82)	4.58e-09	8.33913	2.17	2.17 (1.68 - 2.82)	4.77e-09	8.32148	-0.0176529	0
Pulmonary fibrosis	3 - Inpatient admission	Women	6 – Laboratory results	Absolute eosinophils labs	Absolute eosinophils labs	15473	2.84	2.84 (1.96 - 4.11)	3.33e-08	7.47756	2.83	2.83 (1.96 - 4.11)	3.58e-08	7.44612	-0.0314388	-0.01
Pulmonary hypertension	3 - Inpatient admission	Women	6 – Laboratory results	Absolute eosinophils labs	Absolute eosinophils labs	15473	3.28	3.28 (2.44 - 4.41)	3.46e-15	14.4609	3.27	3.27 (2.44 - 4.40)	3.85e-15	14.4145	-0.0463846	-0.01
Respiratory failure	3 - Inpatient admission	Women	6 – Laboratory results	Absolute eosinophils labs	Absolute eosinophils labs	15473	6.85	6.85 (5.07 - 9.25)	2e-16	15.699	6.83	6.83 (5.06 - 9.22)	2e-16	15.699	0	-0.02
Restless legs syndrome	3 - Inpatient admission	Women	6 – Laboratory results	Absolute eosinophils labs	Absolute eosinophils labs	15473	1.32	1.32 (0.95 - 1.82)	0.09449	1.02461	1.32	1.32 (0.95 - 1.82)	0.09546	1.02018	-0.00443558	0
Septal deviations / turbinate hypertrophy	3 - Inpatient admission	Women	6 – Laboratory results	Absolute eosinophils labs	Absolute eosinophils labs	15473	0.58	0.58 (0.40 - 0.83)	0.00307	2.51286	0.57	0.57 (0.40 - 0.83)	0.00284	2.54668	0.03382	-0.01
Shortness of breath	3 - Inpatient admission	Women	6 – Laboratory results	Absolute eosinophils labs	Absolute eosinophils labs	15473	2.39	2.39 (2.11 - 2.71)	2e-16	15.699	2.39	2.39 (2.11 - 2.70)	2e-16	15.699	0	0
Sleep apnea	3 - Inpatient admission	Women	6 – Laboratory results	Absolute eosinophils labs	Absolute eosinophils labs	15473	1.33	1.33 (1.14 - 1.56)	0.000294	3.53165	1.33	1.33 (1.14 - 1.55)	0.000329	3.4828	-0.0488486	0
Sleep disorders	3 - Inpatient admission	Women	6 – Laboratory results	Absolute eosinophils labs	Absolute eosinophils labs	15473	1.25	1.25 (0.99 - 1.57)	0.05999	1.22192	1.25	1.25 (0.99 - 1.57)	0.06145	1.21148	-0.010443	0
Solitary pulmonary nodule	3 - Inpatient admission	Women	6 – Laboratory results	Absolute eosinophils labs	Absolute eosinophils labs	15473	1.5	1.50 (1.25 - 1.81)	2.04e-05	4.69037	1.5	1.50 (1.24 - 1.81)	2.28e-05	4.64207	-0.0483047	0
Symptoms involving respiratory system and other chest symptoms	3 - Inpatient admission	Women	6 – Laboratory results	Absolute eosinophils labs	Absolute eosinophils labs	15473	1.92	1.92 (1.51 - 2.45)	1.41e-07	6.85078	1.92	1.92 (1.51 - 2.45)	1.33e-07	6.87615	0.0253675	0
Tuberous Sclerosis Complex	3 - Inpatient admission	Women	6 – Laboratory results	Absolute eosinophils labs	Absolute eosinophils labs	15473	1.73	1.73 (0.97 - 3.07)	0.06251	1.20405	1.72	1.72 (0.97 - 3.05)	0.06564	1.18283	-0.0212191	-0.01
Viral infection	3 - Inpatient admission	Women	6 – Laboratory results	Absolute eosinophils labs	Absolute eosinophils labs	15473	1.5	1.50 (1.24 - 1.82)	3.19e-05	4.49621	1.5	1.50 (1.24 - 1.82)	3.07e-05	4.51286	0.0166523	0
Viremia, NOS	3 - Inpatient admission	Women	6 – Laboratory results	Absolute eosinophils labs	Absolute eosinophils labs	15473	1.27	1.27 (0.94 - 1.72)	0.11647	0.933786	1.28	1.28 (0.94 - 1.73)	0.11498	0.939378	0.00559177	0.01
Wheezing	3 - Inpatient admission	Women	6 – Laboratory results	Absolute eosinophils labs	Absolute eosinophils labs	15473	1.73	1.73 (1.44 - 2.07)	3.02e-09	8.51999	1.72	1.72 (1.43 - 2.06)	4.54e-09	8.34294	-0.177049	-0.01
Acute bronchitis and bronchiolitis	3 - Inpatient admission	Women	6 – Laboratory results	Absolute lymphocytes labs	Absolute lymphocytes labs	15518	1.37	1.37 (1.17 - 1.61)	9.09e-05	4.04144	1.38	1.38 (1.18 - 1.62)	7.06e-05	4.1512	0.109759	0.01
Allergy	3 - Inpatient admission	Women	6 – Laboratory results	Absolute lymphocytes labs	Absolute lymphocytes labs	15518	1.09	1.09 (0.98 - 1.22)	0.12528	0.902118	1.09	1.09 (0.98 - 1.22)	0.12182	0.914281	0.0121631	0
ARDS	3 - Inpatient admission	Women	6 – Laboratory results	Absolute lymphocytes labs	Absolute lymphocytes labs	15518	3.79	3.79 (2.68 - 5.36)	5.59e-14	13.2526	3.72	3.72 (2.63 - 5.27)	1.3e-13	12.8861	-0.366532	-0.07
Asphyxia and hypoxemia	3 - Inpatient admission	Women	6 – Laboratory results	Absolute lymphocytes labs	Absolute lymphocytes labs	15518	4.52	4.52 (3.46 - 5.90)	2e-16	15.699	4.39	4.39 (3.36 - 5.74)	2e-16	15.699	0	-0.13
Asthma	3 - Inpatient admission	Women	6 – Laboratory results	Absolute lymphocytes labs	Absolute lymphocytes labs	15518	1.31	1.31 (1.16 - 1.48)	9.15e-06	5.03858	1.32	1.32 (1.17 - 1.49)	6.91e-06	5.16052	0.121943	0.01
Bacterial infection NOS	3 - Inpatient admission	Women	6 – Laboratory results	Absolute lymphocytes labs	Absolute lymphocytes labs	15518	2.13	2.13 (1.74 - 2.60)	1.05e-13	12.9788	2.09	2.09 (1.71 - 2.55)	4.48e-13	12.3487	-0.630089	-0.04
Bronchitis	3 - Inpatient admission	Women	6 – Laboratory results	Absolute lymphocytes labs	Absolute lymphocytes labs	15518	1.4	1.40 (1.18 - 1.67)	0.000155	3.80967	1.4	1.40 (1.17 - 1.66)	0.000173	3.76195	-0.0477144	0
Chronic airway obstruction	3 - Inpatient admission	Women	6 – Laboratory results	Absolute lymphocytes labs	Absolute lymphocytes labs	15518	3.21	3.21 (2.66 - 3.87)	2e-16	15.699	3.21	3.21 (2.66 - 3.87)	2e-16	15.699	0	0
Chronic bronchitis	3 - Inpatient admission	Women	6 – Laboratory results	Absolute lymphocytes labs	Absolute lymphocytes labs	15518	3.27	3.27 (2.53 - 4.23)	2e-16	15.699	3.26	3.26 (2.52 - 4.23)	2e-16	15.699	0	-0.01
Cough	3 - Inpatient admission	Women	6 – Laboratory results	Absolute lymphocytes labs	Absolute lymphocytes labs	15518	1.34	1.34 (1.20 - 1.50)	3.11e-07	6.50724	1.34	1.34 (1.20 - 1.50)	4.13e-07	6.38405	-0.12319	0
Emphysema	3 - Inpatient admission	Women	6 – Laboratory results	Absolute lymphocytes labs	Absolute lymphocytes labs	15518	3.3	3.30 (2.60 - 4.19)	2e-16	15.699	3.29	3.29 (2.59 - 4.18)	2e-16	15.699	0	-0.01
Empyema and pneumothorax	3 - Inpatient admission	Women	6 – Laboratory results	Absolute lymphocytes labs	Absolute lymphocytes labs	15518	2.86	2.86 (2.14 - 3.83)	1.7e-12	11.7696	2.79	2.79 (2.08 - 3.73)	6.9e-12	11.1612	-0.6084	-0.07
Epistaxis or throat hemorrhage	3 - Inpatient admission	Women	6 – Laboratory results	Absolute lymphocytes labs	Absolute lymphocytes labs	15518	1.31	1.31 (1.03 - 1.66)	0.02787	1.55486	1.29	1.29 (1.01 - 1.63)	0.039798	1.40014	-0.154724	-0.02
Influenza	3 - Inpatient admission	Women	6 – Laboratory results	Absolute lymphocytes labs	Absolute lymphocytes labs	15518	1.47	1.47 (1.25 - 1.73)	2.74e-06	5.56225	1.46	1.46 (1.24 - 1.71)	5.03e-06	5.29843	-0.263817	-0.01
Lung cancer	3 - Inpatient admission	Women	6 – Laboratory results	Absolute lymphocytes labs	Absolute lymphocytes labs	15518	3.17	3.17 (2.28 - 4.42)	8.86e-12	11.0526	3.15	3.15 (2.26 - 4.39)	1.29e-11	10.8894	-0.163156	-0.02
Lymphangioleiomyomatosis	3 - Inpatient admission	Women	6 – Laboratory results	Absolute lymphocytes labs	Absolute lymphocytes labs	15518	3.87	3.87 (2.46 - 6.09)	4.37e-09	8.35952	3.88	3.88 (2.46 - 6.10)	4.61e-09	8.3363	-0.0232195	0.01
Other diseases of lung	3 - Inpatient admission	Women	6 – Laboratory results	Absolute lymphocytes labs	Absolute lymphocytes labs	15518	2.29	2.29 (1.89 - 2.76)	2e-16	15.699	2.28	2.28 (1.88 - 2.75)	2e-16	15.699	0	-0.01
Other dyspnea	3 - Inpatient admission	Women	6 – Laboratory results	Absolute lymphocytes labs	Absolute lymphocytes labs	15518	2.25	2.25 (1.95 - 2.58)	2e-16	15.699	2.22	2.22 (1.93 - 2.56)	2e-16	15.699	0	-0.03
Other upper respiratory disease	3 - Inpatient admission	Women	6 – Laboratory results	Absolute lymphocytes labs	Absolute lymphocytes labs	15518	1.26	1.26 (1.08 - 1.47)	0.00356	2.44855	1.26	1.26 (1.08 - 1.47)	0.003248	2.48838	0.039834	0
Painful respiration	3 - Inpatient admission	Women	6 – Laboratory results	Absolute lymphocytes labs	Absolute lymphocytes labs	15518	1.45	1.45 (1.23 - 1.72)	9.33e-06	5.03012	1.45	1.45 (1.23 - 1.71)	1.13e-05	4.94692	-0.0831968	0
Pleurisy; pleural effusion	3 - Inpatient admission	Women	6 – Laboratory results	Absolute lymphocytes labs	Absolute lymphocytes labs	15518	3.73	3.73 (3.01 - 4.62)	2e-16	15.699	3.59	3.59 (2.90 - 4.46)	2e-16	15.699	0	-0.14
Pneumonia	3 - Inpatient admission	Women	6 – Laboratory results	Absolute lymphocytes labs	Absolute lymphocytes labs	15518	2.76	2.76 (2.38 - 3.19)	2e-16	15.699	2.71	2.71 (2.34 - 3.15)	2e-16	15.699	0	-0.05
Pulmonary collapse; interstitial and compensatory emphysema	3 - Inpatient admission	Women	6 – Laboratory results	Absolute lymphocytes labs	Absolute lymphocytes labs	15518	3.51	3.51 (2.86 - 4.31)	2e-16	15.699	3.41	3.41 (2.78 - 4.20)	2e-16	15.699	0	-0.1
Pulmonary congestion and hypostasis	3 - Inpatient admission	Women	6 – Laboratory results	Absolute lymphocytes labs	Absolute lymphocytes labs	15518	6.04	6.04 (4.76 - 7.66)	2e-16	15.699	5.83	5.83 (4.59 - 7.40)	2e-16	15.699	0	-0.21
Pulmonary embolism and infarction, acute	3 - Inpatient admission	Women	6 – Laboratory results	Absolute lymphocytes labs	Absolute lymphocytes labs	15518	2.18	2.18 (1.68 - 2.82)	4.22e-09	8.37469	2.15	2.15 (1.66 - 2.79)	7.87e-09	8.10403	-0.270662	-0.03
Pulmonary fibrosis	3 - Inpatient admission	Women	6 – Laboratory results	Absolute lymphocytes labs	Absolute lymphocytes labs	15518	2.81	2.81 (1.94 - 4.07)	4.04e-08	7.39362	2.73	2.73 (1.88 - 3.95)	1.09e-07	6.96257	-0.431045	-0.08
Pulmonary hypertension	3 - Inpatient admission	Women	6 – Laboratory results	Absolute lymphocytes labs	Absolute lymphocytes labs	15518	3.29	3.29 (2.44 - 4.42)	3.13e-15	14.5045	3.16	3.16 (2.35 - 4.25)	2.82e-14	13.5498	-0.954705	-0.13
Respiratory failure	3 - Inpatient admission	Women	6 – Laboratory results	Absolute lymphocytes labs	Absolute lymphocytes labs	15518	6.86	6.86 (5.08 - 9.26)	2e-16	15.699	6.66	6.66 (4.93 - 9.00)	2e-16	15.699	0	-0.2
Restless legs syndrome	3 - Inpatient admission	Women	6 – Laboratory results	Absolute lymphocytes labs	Absolute lymphocytes labs	15518	1.32	1.32 (0.96 - 1.83)	0.09158	1.0382	1.32	1.32 (0.95 - 1.82)	0.094651	1.02387	-0.0143246	0
Septal deviations / turbinate hypertrophy	3 - Inpatient admission	Women	6 – Laboratory results	Absolute lymphocytes labs	Absolute lymphocytes labs	15518	0.58	0.58 (0.40 - 0.83)	0.00317	2.49894	0.59	0.59 (0.41 - 0.85)	0.004428	2.35379	-0.145148	0.01
Shortness of breath	3 - Inpatient admission	Women	6 – Laboratory results	Absolute lymphocytes labs	Absolute lymphocytes labs	15518	2.39	2.39 (2.11 - 2.71)	2e-16	15.699	2.36	2.36 (2.09 - 2.68)	2e-16	15.699	0	-0.03
Sleep apnea	3 - Inpatient admission	Women	6 – Laboratory results	Absolute lymphocytes labs	Absolute lymphocytes labs	15518	1.33	1.33 (1.14 - 1.56)	0.000284	3.54668	1.34	1.34 (1.15 - 1.57)	0.000206	3.68613	0.139451	0.01
Sleep disorders	3 - Inpatient admission	Women	6 – Laboratory results	Absolute lymphocytes labs	Absolute lymphocytes labs	15518	1.25	1.25 (0.99 - 1.57)	0.06348	1.19736	1.25	1.25 (0.99 - 1.58)	0.05972	1.22388	0.0265171	0
Solitary pulmonary nodule	3 - Inpatient admission	Women	6 – Laboratory results	Absolute lymphocytes labs	Absolute lymphocytes labs	15518	1.5	1.50 (1.24 - 1.81)	2.37e-05	4.62525	1.49	1.49 (1.23 - 1.80)	3.34e-05	4.47625	-0.148998	-0.01
Symptoms involving respiratory system and other chest symptoms	3 - Inpatient admission	Women	6 – Laboratory results	Absolute lymphocytes labs	Absolute lymphocytes labs	15518	1.92	1.92 (1.51 - 2.45)	1.32e-07	6.87943	1.88	1.88 (1.48 - 2.40)	3.57e-07	6.44733	-0.432094	-0.04
Tuberous Sclerosis Complex	3 - Inpatient admission	Women	6 – Laboratory results	Absolute lymphocytes labs	Absolute lymphocytes labs	15518	1.73	1.73 (0.97 - 3.07)	0.06191	1.20824	1.82	1.82 (1.03 - 3.23)	0.040253	1.3952	0.186963	0.09
Viral infection	3 - Inpatient admission	Women	6 – Laboratory results	Absolute lymphocytes labs	Absolute lymphocytes labs	15518	1.51	1.51 (1.25 - 1.83)	2.48e-05	4.60555	1.5	1.50 (1.24 - 1.82)	3.21e-05	4.49349	-0.112053	-0.01
Viremia, NOS	3 - Inpatient admission	Women	6 – Laboratory results	Absolute lymphocytes labs	Absolute lymphocytes labs	15518	1.27	1.27 (0.94 - 1.72)	0.1176	0.929593	1.27	1.27 (0.94 - 1.72)	0.121487	0.91547	-0.0141225	0
Wheezing	3 - Inpatient admission	Women	6 – Laboratory results	Absolute lymphocytes labs	Absolute lymphocytes labs	15518	1.72	1.72 (1.44 - 2.06)	3.61e-09	8.44249	1.73	1.73 (1.44 - 2.07)	3.22e-09	8.49214	0.0496513	0.01
Acute bronchitis and bronchiolitis	3 - Inpatient admission	Women	6 – Laboratory results	Absolute monocytes labs	Absolute monocytes labs	15517	1.37	1.37 (1.17 - 1.61)	9.1e-05	4.04096	1.36	1.36 (1.15 - 1.59)	0.000204	3.69037	-0.350589	-0.01
Allergy	3 - Inpatient admission	Women	6 – Laboratory results	Absolute monocytes labs	Absolute monocytes labs	15517	1.09	1.09 (0.98 - 1.22)	0.12477	0.90389	1.09	1.09 (0.97 - 1.22)	0.14879	0.827426	-0.0764636	0
ARDS	3 - Inpatient admission	Women	6 – Laboratory results	Absolute monocytes labs	Absolute monocytes labs	15517	3.79	3.79 (2.68 - 5.36)	5.59e-14	13.2526	3.52	3.52 (2.48 - 4.99)	1.68e-12	11.7747	-1.4779	-0.27
Asphyxia and hypoxemia	3 - Inpatient admission	Women	6 – Laboratory results	Absolute monocytes labs	Absolute monocytes labs	15517	4.52	4.52 (3.46 - 5.90)	2e-16	15.699	4.14	4.14 (3.16 - 5.41)	2e-16	15.699	0	-0.38
Asthma	3 - Inpatient admission	Women	6 – Laboratory results	Absolute monocytes labs	Absolute monocytes labs	15517	1.31	1.31 (1.16 - 1.48)	9.18e-06	5.03716	1.29	1.29 (1.15 - 1.46)	3.11e-05	4.50724	-0.529918	-0.02
Bacterial infection NOS	3 - Inpatient admission	Women	6 – Laboratory results	Absolute monocytes labs	Absolute monocytes labs	15517	2.13	2.13 (1.74 - 2.59)	1.06e-13	12.9747	2.07	2.07 (1.69 - 2.53)	1.07e-12	11.9706	-1.00408	-0.06
Bronchitis	3 - Inpatient admission	Women	6 – Laboratory results	Absolute monocytes labs	Absolute monocytes labs	15517	1.4	1.40 (1.18 - 1.67)	0.000156	3.80688	1.38	1.38 (1.16 - 1.64)	0.000337	3.47237	-0.334505	-0.02
Chronic airway obstruction	3 - Inpatient admission	Women	6 – Laboratory results	Absolute monocytes labs	Absolute monocytes labs	15517	3.21	3.21 (2.66 - 3.87)	2e-16	15.699	3	3.00 (2.49 - 3.63)	2e-16	15.699	0	-0.21
Chronic bronchitis	3 - Inpatient admission	Women	6 – Laboratory results	Absolute monocytes labs	Absolute monocytes labs	15517	3.27	3.27 (2.53 - 4.23)	2e-16	15.699	3.08	3.08 (2.38 - 3.99)	2e-16	15.699	0	-0.19
Cough	3 - Inpatient admission	Women	6 – Laboratory results	Absolute monocytes labs	Absolute monocytes labs	15517	1.34	1.34 (1.20 - 1.50)	3.12e-07	6.50585	1.32	1.32 (1.18 - 1.48)	1.93e-06	5.71444	-0.791403	-0.02
Emphysema	3 - Inpatient admission	Women	6 – Laboratory results	Absolute monocytes labs	Absolute monocytes labs	15517	3.3	3.30 (2.60 - 4.19)	2e-16	15.699	3.07	3.07 (2.41 - 3.90)	2e-16	15.699	0	-0.23
Empyema and pneumothorax	3 - Inpatient admission	Women	6 – Laboratory results	Absolute monocytes labs	Absolute monocytes labs	15517	2.86	2.86 (2.14 - 3.83)	1.7e-12	11.7696	2.76	2.76 (2.06 - 3.71)	1.22e-11	10.9136	-0.855911	-0.1
Epistaxis or throat hemorrhage	3 - Inpatient admission	Women	6 – Laboratory results	Absolute monocytes labs	Absolute monocytes labs	15517	1.31	1.31 (1.03 - 1.66)	0.02788	1.55471	1.29	1.29 (1.02 - 1.65)	0.03507	1.45506	-0.099643	-0.02
Influenza	3 - Inpatient admission	Women	6 – Laboratory results	Absolute monocytes labs	Absolute monocytes labs	15517	1.47	1.47 (1.25 - 1.73)	2.74e-06	5.56225	1.46	1.46 (1.25 - 1.72)	3.88e-06	5.41117	-0.151081	-0.01
Lung cancer	3 - Inpatient admission	Women	6 – Laboratory results	Absolute monocytes labs	Absolute monocytes labs	15517	3.17	3.17 (2.28 - 4.42)	8.87e-12	11.0521	3.07	3.07 (2.19 - 4.29)	6.68e-11	10.1752	-0.876853	-0.1
Lymphangioleiomyomatosis	3 - Inpatient admission	Women	6 – Laboratory results	Absolute monocytes labs	Absolute monocytes labs	15517	3.87	3.87 (2.46 - 6.09)	4.37e-09	8.35952	3.56	3.56 (2.25 - 5.62)	5e-08	7.30103	-1.05849	-0.31
Other diseases of lung	3 - Inpatient admission	Women	6 – Laboratory results	Absolute monocytes labs	Absolute monocytes labs	15517	2.29	2.29 (1.89 - 2.76)	2e-16	15.699	2.2	2.20 (1.82 - 2.66)	6.72e-16	15.1726	-0.526339	-0.09
Other dyspnea	3 - Inpatient admission	Women	6 – Laboratory results	Absolute monocytes labs	Absolute monocytes labs	15517	2.25	2.25 (1.95 - 2.58)	2e-16	15.699	2.16	2.16 (1.88 - 2.49)	2e-16	15.699	0	-0.09
Other upper respiratory disease	3 - Inpatient admission	Women	6 – Laboratory results	Absolute monocytes labs	Absolute monocytes labs	15517	1.26	1.26 (1.08 - 1.47)	0.00357	2.44733	1.24	1.24 (1.06 - 1.45)	0.00767	2.1152	-0.332127	-0.02
Painful respiration	3 - Inpatient admission	Women	6 – Laboratory results	Absolute monocytes labs	Absolute monocytes labs	15517	1.45	1.45 (1.23 - 1.72)	9.35e-06	5.02919	1.46	1.46 (1.23 - 1.72)	9.52e-06	5.02136	-0.00782534	0.01
Pleurisy; pleural effusion	3 - Inpatient admission	Women	6 – Laboratory results	Absolute monocytes labs	Absolute monocytes labs	15517	3.73	3.73 (3.01 - 4.62)	2e-16	15.699	3.6	3.60 (2.90 - 4.46)	2e-16	15.699	0	-0.13
Pneumonia	3 - Inpatient admission	Women	6 – Laboratory results	Absolute monocytes labs	Absolute monocytes labs	15517	2.76	2.76 (2.38 - 3.19)	2e-16	15.699	2.63	2.63 (2.27 - 3.05)	2e-16	15.699	0	-0.13
Pulmonary collapse; interstitial and compensatory emphysema	3 - Inpatient admission	Women	6 – Laboratory results	Absolute monocytes labs	Absolute monocytes labs	15517	3.51	3.51 (2.86 - 4.31)	2e-16	15.699	3.37	3.37 (2.73 - 4.14)	2e-16	15.699	0	-0.14
Pulmonary congestion and hypostasis	3 - Inpatient admission	Women	6 – Laboratory results	Absolute monocytes labs	Absolute monocytes labs	15517	6.04	6.04 (4.76 - 7.66)	2e-16	15.699	5.56	5.56 (4.37 - 7.06)	2e-16	15.699	0	-0.48
Pulmonary embolism and infarction, acute	3 - Inpatient admission	Women	6 – Laboratory results	Absolute monocytes labs	Absolute monocytes labs	15517	2.18	2.18 (1.68 - 2.82)	4.22e-09	8.37469	2.16	2.16 (1.67 - 2.81)	6.91e-09	8.16052	-0.214166	-0.02
Pulmonary fibrosis	3 - Inpatient admission	Women	6 – Laboratory results	Absolute monocytes labs	Absolute monocytes labs	15517	2.81	2.81 (1.94 - 4.07)	4.04e-08	7.39362	2.65	2.65 (1.82 - 3.84)	2.91e-07	6.53611	-0.857512	-0.16
Pulmonary hypertension	3 - Inpatient admission	Women	6 – Laboratory results	Absolute monocytes labs	Absolute monocytes labs	15517	3.29	3.29 (2.44 - 4.42)	3.13e-15	14.5045	3.19	3.19 (2.37 - 4.30)	2.56e-14	13.5918	-0.912696	-0.1
Respiratory failure	3 - Inpatient admission	Women	6 – Laboratory results	Absolute monocytes labs	Absolute monocytes labs	15517	6.86	6.86 (5.08 - 9.26)	2e-16	15.699	6.27	6.27 (4.64 - 8.47)	2e-16	15.699	0	-0.59
Restless legs syndrome	3 - Inpatient admission	Women	6 – Laboratory results	Absolute monocytes labs	Absolute monocytes labs	15517	1.32	1.32 (0.96 - 1.83)	0.09163	1.03796	1.34	1.34 (0.97 - 1.86)	0.07685	1.11436	0.0763938	0.02
Septal deviations / turbinate hypertrophy	3 - Inpatient admission	Women	6 – Laboratory results	Absolute monocytes labs	Absolute monocytes labs	15517	0.58	0.58 (0.40 - 0.83)	0.00317	2.49894	0.57	0.57 (0.39 - 0.82)	0.00254	2.59517	0.0962255	-0.01
Shortness of breath	3 - Inpatient admission	Women	6 – Laboratory results	Absolute monocytes labs	Absolute monocytes labs	15517	2.39	2.39 (2.11 - 2.71)	2e-16	15.699	2.29	2.29 (2.02 - 2.60)	2e-16	15.699	0	-0.1
Sleep apnea	3 - Inpatient admission	Women	6 – Laboratory results	Absolute monocytes labs	Absolute monocytes labs	15517	1.33	1.33 (1.14 - 1.56)	0.000284	3.54668	1.32	1.32 (1.13 - 1.54)	0.000469	3.32883	-0.217855	-0.01
Sleep disorders	3 - Inpatient admission	Women	6 – Laboratory results	Absolute monocytes labs	Absolute monocytes labs	15517	1.25	1.25 (0.99 - 1.57)	0.06352	1.19709	1.26	1.26 (1.00 - 1.59)	0.04904	1.30945	0.11236	0.01
Solitary pulmonary nodule	3 - Inpatient admission	Women	6 – Laboratory results	Absolute monocytes labs	Absolute monocytes labs	15517	1.5	1.50 (1.24 - 1.81)	2.37e-05	4.62525	1.47	1.47 (1.22 - 1.78)	5.99e-05	4.22257	-0.402678	-0.03
Symptoms involving respiratory system and other chest symptoms	3 - Inpatient admission	Women	6 – Laboratory results	Absolute monocytes labs	Absolute monocytes labs	15517	1.92	1.92 (1.51 - 2.45)	1.33e-07	6.87615	1.94	1.94 (1.52 - 2.48)	1.07e-07	6.97062	0.0944679	0.02
Tuberous Sclerosis Complex	3 - Inpatient admission	Women	6 – Laboratory results	Absolute monocytes labs	Absolute monocytes labs	15517	1.73	1.73 (0.97 - 3.07)	0.06193	1.2081	1.51	1.51 (0.85 - 2.71)	0.16196	0.790592	-0.417507	-0.22
Viral infection	3 - Inpatient admission	Women	6 – Laboratory results	Absolute monocytes labs	Absolute monocytes labs	15517	1.51	1.51 (1.25 - 1.82)	2.49e-05	4.6038	1.48	1.48 (1.22 - 1.79)	6.32e-05	4.19928	-0.404518	-0.03
Viremia, NOS	3 - Inpatient admission	Women	6 – Laboratory results	Absolute monocytes labs	Absolute monocytes labs	15517	1.27	1.27 (0.94 - 1.72)	0.11766	0.929371	1.26	1.26 (0.93 - 1.71)	0.13123	0.881967	-0.0474043	-0.01
Wheezing	3 - Inpatient admission	Women	6 – Laboratory results	Absolute monocytes labs	Absolute monocytes labs	15517	1.72	1.72 (1.44 - 2.06)	3.61e-09	8.44249	1.67	1.67 (1.40 - 2.01)	2.53e-08	7.59688	-0.845613	-0.05
Acute bronchitis and bronchiolitis	3 - Inpatient admission	Women	6 – Laboratory results	Absolute neutrophils labs	Absolute neutrophils labs	15319	1.35	1.35 (1.15 - 1.59)	0.000198	3.70333	1.34	1.34 (1.14 - 1.57)	0.000405	3.39254	-0.31079	-0.01
Allergy	3 - Inpatient admission	Women	6 – Laboratory results	Absolute neutrophils labs	Absolute neutrophils labs	15319	1.09	1.09 (0.97 - 1.22)	0.12883	0.889983	1.08	1.08 (0.97 - 1.21)	0.16894	0.772268	-0.117715	-0.01
ARDS	3 - Inpatient admission	Women	6 – Laboratory results	Absolute neutrophils labs	Absolute neutrophils labs	15319	3.83	3.83 (2.70 - 5.42)	4.22e-14	13.3747	3.56	3.56 (2.51 - 5.06)	1.1e-12	11.9586	-1.41608	-0.27
Asphyxia and hypoxemia	3 - Inpatient admission	Women	6 – Laboratory results	Absolute neutrophils labs	Absolute neutrophils labs	15319	4.48	4.48 (3.43 - 5.85)	2e-16	15.699	4.01	4.01 (3.06 - 5.24)	2e-16	15.699	0	-0.47
Asthma	3 - Inpatient admission	Women	6 – Laboratory results	Absolute neutrophils labs	Absolute neutrophils labs	15319	1.3	1.30 (1.15 - 1.46)	2.71e-05	4.56703	1.27	1.27 (1.12 - 1.43)	0.000125	3.90309	-0.663941	-0.03
Bacterial infection NOS	3 - Inpatient admission	Women	6 – Laboratory results	Absolute neutrophils labs	Absolute neutrophils labs	15319	2.13	2.13 (1.75 - 2.60)	9.87e-14	13.0057	2.04	2.04 (1.67 - 2.50)	3.29e-12	11.4828	-1.52288	-0.09
Bronchitis	3 - Inpatient admission	Women	6 – Laboratory results	Absolute neutrophils labs	Absolute neutrophils labs	15319	1.4	1.40 (1.17 - 1.67)	0.000168	3.77469	1.37	1.37 (1.14 - 1.63)	0.000537	3.27003	-0.504665	-0.03
Chronic airway obstruction	3 - Inpatient admission	Women	6 – Laboratory results	Absolute neutrophils labs	Absolute neutrophils labs	15319	3.2	3.20 (2.65 - 3.87)	2e-16	15.699	2.92	2.92 (2.41 - 3.53)	2e-16	15.699	0	-0.28
Chronic bronchitis	3 - Inpatient admission	Women	6 – Laboratory results	Absolute neutrophils labs	Absolute neutrophils labs	15319	3.31	3.31 (2.56 - 4.28)	2e-16	15.699	2.95	2.95 (2.28 - 3.83)	3.5e-16	15.4559	-0.243038	-0.36
Cough	3 - Inpatient admission	Women	6 – Laboratory results	Absolute neutrophils labs	Absolute neutrophils labs	15319	1.35	1.35 (1.21 - 1.51)	1.84e-07	6.73518	1.32	1.32 (1.18 - 1.48)	1.81e-06	5.74232	-0.992861	-0.03
Emphysema	3 - Inpatient admission	Women	6 – Laboratory results	Absolute neutrophils labs	Absolute neutrophils labs	15319	3.3	3.30 (2.60 - 4.20)	2e-16	15.699	3	3.00 (2.36 - 3.83)	2e-16	15.699	0	-0.3
Empyema and pneumothorax	3 - Inpatient admission	Women	6 – Laboratory results	Absolute neutrophils labs	Absolute neutrophils labs	15319	2.89	2.89 (2.15 - 3.87)	1.23e-12	11.9101	2.8	2.80 (2.09 - 3.77)	7.42e-12	11.1296	-0.780499	-0.09
Epistaxis or throat hemorrhage	3 - Inpatient admission	Women	6 – Laboratory results	Absolute neutrophils labs	Absolute neutrophils labs	15319	1.31	1.31 (1.03 - 1.66)	0.02694	1.5696	1.32	1.32 (1.04 - 1.68)	0.02217	1.65423	0.0846319	0.01
Influenza	3 - Inpatient admission	Women	6 – Laboratory results	Absolute neutrophils labs	Absolute neutrophils labs	15319	1.47	1.47 (1.25 - 1.73)	3.19e-06	5.49621	1.45	1.45 (1.23 - 1.70)	8.18e-06	5.08725	-0.408963	-0.02
Lung cancer	3 - Inpatient admission	Women	6 – Laboratory results	Absolute neutrophils labs	Absolute neutrophils labs	15319	3.38	3.38 (2.41 - 4.74)	1.51e-12	11.821	3.23	3.23 (2.30 - 4.54)	1.3e-11	10.8861	-0.934966	-0.15
Lymphangioleiomyomatosis	3 - Inpatient admission	Women	6 – Laboratory results	Absolute neutrophils labs	Absolute neutrophils labs	15319	3.77	3.77 (2.39 - 5.94)	1.15e-08	7.9393	3.4	3.40 (2.15 - 5.39)	1.67e-07	6.77728	-1.16202	-0.37
Other diseases of lung	3 - Inpatient admission	Women	6 – Laboratory results	Absolute neutrophils labs	Absolute neutrophils labs	15319	2.28	2.28 (1.88 - 2.76)	2e-16	15.699	2.21	2.21 (1.83 - 2.68)	5.4e-16	15.2676	-0.431364	-0.07
Other dyspnea	3 - Inpatient admission	Women	6 – Laboratory results	Absolute neutrophils labs	Absolute neutrophils labs	15319	2.24	2.24 (1.95 - 2.57)	2e-16	15.699	2.15	2.15 (1.87 - 2.47)	2e-16	15.699	0	-0.09
Other upper respiratory disease	3 - Inpatient admission	Women	6 – Laboratory results	Absolute neutrophils labs	Absolute neutrophils labs	15319	1.26	1.26 (1.08 - 1.47)	0.003812	2.41885	1.26	1.26 (1.08 - 1.47)	0.00378	2.42251	0.00366109	0
Painful respiration	3 - Inpatient admission	Women	6 – Laboratory results	Absolute neutrophils labs	Absolute neutrophils labs	15319	1.46	1.46 (1.24 - 1.72)	7.75e-06	5.1107	1.47	1.47 (1.25 - 1.74)	5.72e-06	5.2426	0.131906	0.01
Pleurisy; pleural effusion	3 - Inpatient admission	Women	6 – Laboratory results	Absolute neutrophils labs	Absolute neutrophils labs	15319	3.69	3.69 (2.98 - 4.58)	2e-16	15.699	3.53	3.53 (2.84 - 4.39)	2e-16	15.699	0	-0.16
Pneumonia	3 - Inpatient admission	Women	6 – Laboratory results	Absolute neutrophils labs	Absolute neutrophils labs	15319	2.76	2.76 (2.38 - 3.20)	2e-16	15.699	2.59	2.59 (2.23 - 3.01)	2e-16	15.699	0	-0.17
Pulmonary collapse; interstitial and compensatory emphysema	3 - Inpatient admission	Women	6 – Laboratory results	Absolute neutrophils labs	Absolute neutrophils labs	15319	3.5	3.50 (2.84 - 4.30)	2e-16	15.699	3.36	3.36 (2.73 - 4.14)	2e-16	15.699	0	-0.14
Pulmonary congestion and hypostasis	3 - Inpatient admission	Women	6 – Laboratory results	Absolute neutrophils labs	Absolute neutrophils labs	15319	6.03	6.03 (4.75 - 7.66)	2e-16	15.699	5.51	5.51 (4.33 - 7.01)	2e-16	15.699	0	-0.52
Pulmonary embolism and infarction, acute	3 - Inpatient admission	Women	6 – Laboratory results	Absolute neutrophils labs	Absolute neutrophils labs	15319	2.16	2.16 (1.66 - 2.80)	6.75e-09	8.1707	2.14	2.14 (1.65 - 2.78)	1.28e-08	7.89279	-0.277906	-0.02
Pulmonary fibrosis	3 - Inpatient admission	Women	6 – Laboratory results	Absolute neutrophils labs	Absolute neutrophils labs	15319	2.79	2.79 (1.93 - 4.04)	4.97e-08	7.30364	2.62	2.62 (1.80 - 3.80)	4.13e-07	6.38405	-0.919594	-0.17
Pulmonary hypertension	3 - Inpatient admission	Women	6 – Laboratory results	Absolute neutrophils labs	Absolute neutrophils labs	15319	3.25	3.25 (2.41 - 4.37)	6.59e-15	14.1811	3.19	3.19 (2.36 - 4.30)	3.17e-14	13.4989	-0.682174	-0.06
Respiratory failure	3 - Inpatient admission	Women	6 – Laboratory results	Absolute neutrophils labs	Absolute neutrophils labs	15319	6.85	6.85 (5.07 - 9.27)	2e-16	15.699	6.1	6.10 (4.50 - 8.26)	2e-16	15.699	0	-0.75
Restless legs syndrome	3 - Inpatient admission	Women	6 – Laboratory results	Absolute neutrophils labs	Absolute neutrophils labs	15319	1.31	1.31 (0.95 - 1.81)	0.1035	0.98506	1.3	1.30 (0.94 - 1.80)	0.11549	0.937456	-0.047604	-0.01
Septal deviations / turbinate hypertrophy	3 - Inpatient admission	Women	6 – Laboratory results	Absolute neutrophils labs	Absolute neutrophils labs	15319	0.57	0.57 (0.40 - 0.83)	0.00283	2.54821	0.58	0.58 (0.41 - 0.84)	0.00395	2.4034	-0.144811	0.01
Shortness of breath	3 - Inpatient admission	Women	6 – Laboratory results	Absolute neutrophils labs	Absolute neutrophils labs	15319	2.37	2.37 (2.09 - 2.69)	2e-16	15.699	2.29	2.29 (2.02 - 2.59)	2e-16	15.699	0	-0.08
Sleep apnea	3 - Inpatient admission	Women	6 – Laboratory results	Absolute neutrophils labs	Absolute neutrophils labs	15319	1.34	1.34 (1.14 - 1.56)	0.000254	3.59517	1.32	1.32 (1.13 - 1.54)	0.00055	3.25964	-0.335529	-0.02
Sleep disorders	3 - Inpatient admission	Women	6 – Laboratory results	Absolute neutrophils labs	Absolute neutrophils labs	15319	1.25	1.25 (0.99 - 1.57)	0.06154	1.21084	1.26	1.26 (1.00 - 1.59)	0.04905	1.30936	0.0985185	0.01
Solitary pulmonary nodule	3 - Inpatient admission	Women	6 – Laboratory results	Absolute neutrophils labs	Absolute neutrophils labs	15319	1.48	1.48 (1.22 - 1.78)	4.77e-05	4.32148	1.44	1.44 (1.19 - 1.74)	0.000158	3.80134	-0.520139	-0.04
Symptoms involving respiratory system and other chest symptoms	3 - Inpatient admission	Women	6 – Laboratory results	Absolute neutrophils labs	Absolute neutrophils labs	15319	1.91	1.91 (1.49 - 2.43)	2.27e-07	6.64397	1.92	1.92 (1.50 - 2.46)	2.19e-07	6.65956	0.0155817	0.01
Tuberous Sclerosis Complex	3 - Inpatient admission	Women	6 – Laboratory results	Absolute neutrophils labs	Absolute neutrophils labs	15319	1.74	1.74 (0.98 - 3.09)	0.06017	1.22062	1.71	1.71 (0.96 - 3.04)	0.0665	1.17718	-0.0434416	-0.03
Viral infection	3 - Inpatient admission	Women	6 – Laboratory results	Absolute neutrophils labs	Absolute neutrophils labs	15319	1.51	1.51 (1.24 - 1.83)	2.74e-05	4.56225	1.5	1.50 (1.23 - 1.81)	4.02e-05	4.39577	-0.166475	-0.01
Viremia, NOS	3 - Inpatient admission	Women	6 – Laboratory results	Absolute neutrophils labs	Absolute neutrophils labs	15319	1.28	1.28 (0.94 - 1.73)	0.11334	0.945617	1.28	1.28 (0.95 - 1.74)	0.10676	0.971591	0.0259746	0
Wheezing	3 - Inpatient admission	Women	6 – Laboratory results	Absolute neutrophils labs	Absolute neutrophils labs	15319	1.72	1.72 (1.44 - 2.06)	4.04e-09	8.39362	1.69	1.69 (1.41 - 2.02)	1.43e-08	7.84466	-0.548955	-0.03
Acute bronchitis and bronchiolitis	3 - Inpatient admission	Women	6 – Laboratory results	Creatinine labs	Creatinine labs	20094	1.48	1.48 (1.27 - 1.72)	5.51e-07	6.25885	1.46	1.46 (1.25 - 1.70)	1.33e-06	5.87615	-0.3827	-0.02
Allergy	3 - Inpatient admission	Women	6 – Laboratory results	Creatinine labs	Creatinine labs	20094	1.15	1.15 (1.04 - 1.28)	0.009065	2.04263	1.15	1.15 (1.03 - 1.28)	0.010751	1.96855	-0.0740811	0
ARDS	3 - Inpatient admission	Women	6 – Laboratory results	Creatinine labs	Creatinine labs	20094	4.13	4.13 (2.93 - 5.82)	5.52e-16	15.2581	3.99	3.99 (2.83 - 5.63)	3.59e-15	14.4449	-0.813155	-0.14
Asphyxia and hypoxemia	3 - Inpatient admission	Women	6 – Laboratory results	Creatinine labs	Creatinine labs	20094	5.11	5.11 (3.94 - 6.63)	2e-16	15.699	4.94	4.94 (3.79 - 6.43)	2e-16	15.699	0	-0.17
Asthma	3 - Inpatient admission	Women	6 – Laboratory results	Creatinine labs	Creatinine labs	20094	1.35	1.35 (1.20 - 1.51)	3.11e-07	6.50724	1.34	1.34 (1.19 - 1.50)	7.05e-07	6.15181	-0.355429	-0.01
Bacterial infection NOS	3 - Inpatient admission	Women	6 – Laboratory results	Creatinine labs	Creatinine labs	20094	2.09	2.09 (1.72 - 2.54)	7.51e-14	13.1244	2.05	2.05 (1.68 - 2.49)	5.31e-13	12.2749	-0.849455	-0.04
Bronchitis	3 - Inpatient admission	Women	6 – Laboratory results	Creatinine labs	Creatinine labs	20094	1.46	1.46 (1.24 - 1.72)	5.56e-06	5.25493	1.45	1.45 (1.23 - 1.70)	1.08e-05	4.96658	-0.288349	-0.01
Chronic airway obstruction	3 - Inpatient admission	Women	6 – Laboratory results	Creatinine labs	Creatinine labs	20094	3.22	3.22 (2.69 - 3.85)	2e-16	15.699	3.14	3.14 (2.62 - 3.76)	2e-16	15.699	0	-0.08
Chronic bronchitis	3 - Inpatient admission	Women	6 – Laboratory results	Creatinine labs	Creatinine labs	20094	3.52	3.52 (2.75 - 4.50)	2e-16	15.699	3.47	3.47 (2.70 - 4.45)	2e-16	15.699	0	-0.05
Cough	3 - Inpatient admission	Women	6 – Laboratory results	Creatinine labs	Creatinine labs	20094	1.4	1.40 (1.26 - 1.56)	3.22e-10	9.49214	1.39	1.39 (1.25 - 1.55)	1.37e-09	8.86328	-0.628865	-0.01
Emphysema	3 - Inpatient admission	Women	6 – Laboratory results	Creatinine labs	Creatinine labs	20094	3.41	3.41 (2.73 - 4.26)	2e-16	15.699	3.42	3.42 (2.73 - 4.28)	2e-16	15.699	0	0.01
Empyema and pneumothorax	3 - Inpatient admission	Women	6 – Laboratory results	Creatinine labs	Creatinine labs	20094	3.16	3.16 (2.37 - 4.20)	3.66e-15	14.4365	3.09	3.09 (2.32 - 4.11)	1.42e-14	13.8477	-0.588807	-0.07
Epistaxis or throat hemorrhage	3 - Inpatient admission	Women	6 – Laboratory results	Creatinine labs	Creatinine labs	20094	1.42	1.42 (1.13 - 1.79)	0.002497	2.60258	1.38	1.38 (1.10 - 1.73)	0.006182	2.20887	-0.39371	-0.04
Influenza	3 - Inpatient admission	Women	6 – Laboratory results	Creatinine labs	Creatinine labs	20094	1.54	1.54 (1.32 - 1.80)	4.38e-08	7.35853	1.52	1.52 (1.30 - 1.78)	1.31e-07	6.88273	-0.475797	-0.02
Lung cancer	3 - Inpatient admission	Women	6 – Laboratory results	Creatinine labs	Creatinine labs	20094	3.61	3.61 (2.62 - 4.96)	3.09e-15	14.51	3.67	3.67 (2.66 - 5.06)	1.97e-15	14.7055	0.195492	0.06
Lymphangioleiomyomatosis	3 - Inpatient admission	Women	6 – Laboratory results	Creatinine labs	Creatinine labs	20094	4.46	4.46 (2.84 - 7.01)	9.31e-11	10.0311	4.39	4.39 (2.78 - 6.92)	1.96e-10	9.70774	-0.323306	-0.07
Other diseases of lung	3 - Inpatient admission	Women	6 – Laboratory results	Creatinine labs	Creatinine labs	20094	2.33	2.33 (1.94 - 2.79)	2e-16	15.699	2.29	2.29 (1.90 - 2.74)	2e-16	15.699	0	-0.04
Other dyspnea	3 - Inpatient admission	Women	6 – Laboratory results	Creatinine labs	Creatinine labs	20094	2.36	2.36 (2.06 - 2.70)	2e-16	15.699	2.25	2.25 (1.97 - 2.58)	2e-16	15.699	0	-0.11
Other upper respiratory disease	3 - Inpatient admission	Women	6 – Laboratory results	Creatinine labs	Creatinine labs	20094	1.34	1.34 (1.16 - 1.55)	8.55e-05	4.06803	1.34	1.34 (1.15 - 1.55)	0.000117	3.93181	-0.13622	0
Painful respiration	3 - Inpatient admission	Women	6 – Laboratory results	Creatinine labs	Creatinine labs	20094	1.5	1.50 (1.27 - 1.76)	9.8e-07	6.00877	1.5	1.50 (1.27 - 1.76)	1.04e-06	5.98297	-0.0258073	0
Pleurisy; pleural effusion	3 - Inpatient admission	Women	6 – Laboratory results	Creatinine labs	Creatinine labs	20094	4.03	4.03 (3.27 - 4.97)	2e-16	15.699	3.73	3.73 (3.02 - 4.61)	2e-16	15.699	0	-0.3
Pneumonia	3 - Inpatient admission	Women	6 – Laboratory results	Creatinine labs	Creatinine labs	20094	2.93	2.93 (2.54 - 3.37)	2e-16	15.699	2.87	2.87 (2.49 - 3.32)	2e-16	15.699	0	-0.06
Pulmonary collapse; interstitial and compensatory emphysema	3 - Inpatient admission	Women	6 – Laboratory results	Creatinine labs	Creatinine labs	20094	3.72	3.72 (3.04 - 4.54)	2e-16	15.699	3.62	3.62 (2.96 - 4.43)	2e-16	15.699	0	-0.1
Pulmonary congestion and hypostasis	3 - Inpatient admission	Women	6 – Laboratory results	Creatinine labs	Creatinine labs	20094	6.77	6.77 (5.35 - 8.56)	2e-16	15.699	6.12	6.12 (4.82 - 7.76)	2e-16	15.699	0	-0.65
Pulmonary embolism and infarction, acute	3 - Inpatient admission	Women	6 – Laboratory results	Creatinine labs	Creatinine labs	20094	2.42	2.42 (1.88 - 3.12)	7.17e-12	11.1445	2.38	2.38 (1.84 - 3.06)	2.68e-11	10.5719	-0.572616	-0.04
Pulmonary fibrosis	3 - Inpatient admission	Women	6 – Laboratory results	Creatinine labs	Creatinine labs	20094	2.98	2.98 (2.07 - 4.29)	3.96e-09	8.4023	2.94	2.94 (2.04 - 4.24)	8.66e-09	8.06248	-0.339823	-0.04
Pulmonary hypertension	3 - Inpatient admission	Women	6 – Laboratory results	Creatinine labs	Creatinine labs	20094	3.66	3.66 (2.73 - 4.89)	2e-16	15.699	3.4	3.40 (2.54 - 4.56)	2.91e-16	15.5361	-0.162863	-0.26
Respiratory failure	3 - Inpatient admission	Women	6 – Laboratory results	Creatinine labs	Creatinine labs	20094	7.51	7.51 (5.58 - 10.11)	2e-16	15.699	7.33	7.33 (5.42 - 9.91)	2e-16	15.699	0	-0.18
Restless legs syndrome	3 - Inpatient admission	Women	6 – Laboratory results	Creatinine labs	Creatinine labs	20094	1.38	1.38 (1.01 - 1.89)	0.042206	1.37463	1.36	1.36 (0.99 - 1.86)	0.058015	1.23646	-0.138166	-0.02
Septal deviations / turbinate hypertrophy	3 - Inpatient admission	Women	6 – Laboratory results	Creatinine labs	Creatinine labs	20094	0.59	0.59 (0.42 - 0.84)	0.003614	2.44201	0.59	0.59 (0.42 - 0.84)	0.003637	2.43926	-0.00275515	0
Shortness of breath	3 - Inpatient admission	Women	6 – Laboratory results	Creatinine labs	Creatinine labs	20094	2.53	2.53 (2.24 - 2.85)	2e-16	15.699	2.43	2.43 (2.15 - 2.74)	2e-16	15.699	0	-0.1
Sleep apnea	3 - Inpatient admission	Women	6 – Laboratory results	Creatinine labs	Creatinine labs	20094	1.36	1.36 (1.17 - 1.58)	4.53e-05	4.3439	1.34	1.34 (1.16 - 1.56)	9.76e-05	4.01055	-0.333352	-0.02
Sleep disorders	3 - Inpatient admission	Women	6 – Laboratory results	Creatinine labs	Creatinine labs	20094	1.34	1.34 (1.07 - 1.67)	0.0097	2.01323	1.31	1.31 (1.05 - 1.63)	0.01754	1.75597	-0.257258	-0.03
Solitary pulmonary nodule	3 - Inpatient admission	Women	6 – Laboratory results	Creatinine labs	Creatinine labs	20094	1.5	1.50 (1.25 - 1.79)	8.61e-06	5.065	1.49	1.49 (1.24 - 1.78)	1.33e-05	4.87615	-0.188848	-0.01
Symptoms involving respiratory system and other chest symptoms	3 - Inpatient admission	Women	6 – Laboratory results	Creatinine labs	Creatinine labs	20094	1.98	1.98 (1.58 - 2.50)	5.48e-09	8.26122	1.92	1.92 (1.52 - 2.42)	3.62e-08	7.44129	-0.819928	-0.06
Tuberous Sclerosis Complex	3 - Inpatient admission	Women	6 – Laboratory results	Creatinine labs	Creatinine labs	20094	1.98	1.98 (1.13 - 3.47)	0.016286	1.78819	1.97	1.97 (1.13 - 3.45)	0.017643	1.75343	-0.034758	-0.01
Viral infection	3 - Inpatient admission	Women	6 – Laboratory results	Creatinine labs	Creatinine labs	20094	1.52	1.52 (1.27 - 1.83)	7.68e-06	5.11464	1.5	1.50 (1.25 - 1.80)	1.47e-05	4.83268	-0.281956	-0.02
Viremia, NOS	3 - Inpatient admission	Women	6 – Laboratory results	Creatinine labs	Creatinine labs	20094	1.4	1.40 (1.04 - 1.88)	0.025439	1.5945	1.37	1.37 (1.02 - 1.84)	0.037932	1.42099	-0.173506	-0.03
Wheezing	3 - Inpatient admission	Women	6 – Laboratory results	Creatinine labs	Creatinine labs	20094	1.83	1.83 (1.54 - 2.18)	9.63e-12	11.0164	1.81	1.81 (1.52 - 2.15)	3.18e-11	10.4976	-0.518801	-0.02
Acute bronchitis and bronchiolitis	3 - Inpatient admission	Women	6 – Laboratory results	Estimated glomerular filtration rate labs	Estimated glomerular filtration rate labs	19996	1.48	1.48 (1.27 - 1.72)	5.35e-07	6.27165	1.43	1.43 (1.22 - 1.66)	6.17e-06	5.20971	-1.06193	-0.05
Allergy	3 - Inpatient admission	Women	6 – Laboratory results	Estimated glomerular filtration rate labs	Estimated glomerular filtration rate labs	19996	1.16	1.16 (1.04 - 1.29)	0.007916	2.10149	1.15	1.15 (1.03 - 1.28)	0.0115	1.9393	-0.162192	-0.01
ARDS	3 - Inpatient admission	Women	6 – Laboratory results	Estimated glomerular filtration rate labs	Estimated glomerular filtration rate labs	19996	4.13	4.13 (2.93 - 5.83)	5.43e-16	15.2652	3.76	3.76 (2.66 - 5.32)	5.43e-14	13.2652	-2	-0.37
Asphyxia and hypoxemia	3 - Inpatient admission	Women	6 – Laboratory results	Estimated glomerular filtration rate labs	Estimated glomerular filtration rate labs	19996	5.11	5.11 (3.94 - 6.63)	2e-16	15.699	4.48	4.48 (3.44 - 5.84)	2e-16	15.699	0	-0.63
Asthma	3 - Inpatient admission	Women	6 – Laboratory results	Estimated glomerular filtration rate labs	Estimated glomerular filtration rate labs	19996	1.34	1.34 (1.20 - 1.51)	4.55e-07	6.34199	1.33	1.33 (1.19 - 1.49)	1.21e-06	5.91721	-0.424774	-0.01
Bacterial infection NOS	3 - Inpatient admission	Women	6 – Laboratory results	Estimated glomerular filtration rate labs	Estimated glomerular filtration rate labs	19996	2.1	2.10 (1.73 - 2.55)	5.81e-14	13.2358	1.97	1.97 (1.62 - 2.40)	1.22e-11	10.9136	-2.32218	-0.13
Bronchitis	3 - Inpatient admission	Women	6 – Laboratory results	Estimated glomerular filtration rate labs	Estimated glomerular filtration rate labs	19996	1.46	1.46 (1.24 - 1.72)	5.44e-06	5.2644	1.42	1.42 (1.21 - 1.68)	2.76e-05	4.55909	-0.70531	-0.04
Chronic airway obstruction	3 - Inpatient admission	Women	6 – Laboratory results	Estimated glomerular filtration rate labs	Estimated glomerular filtration rate labs	19996	3.21	3.21 (2.69 - 3.85)	2e-16	15.699	3.08	3.08 (2.57 - 3.69)	2e-16	15.699	0	-0.13
Chronic bronchitis	3 - Inpatient admission	Women	6 – Laboratory results	Estimated glomerular filtration rate labs	Estimated glomerular filtration rate labs	19996	3.52	3.52 (2.75 - 4.50)	2e-16	15.699	3.41	3.41 (2.66 - 4.38)	2e-16	15.699	0	-0.11
Cough	3 - Inpatient admission	Women	6 – Laboratory results	Estimated glomerular filtration rate labs	Estimated glomerular filtration rate labs	19996	1.4	1.40 (1.26 - 1.56)	3.71e-10	9.43063	1.38	1.38 (1.24 - 1.53)	5.01e-09	8.30016	-1.13046	-0.02
Emphysema	3 - Inpatient admission	Women	6 – Laboratory results	Estimated glomerular filtration rate labs	Estimated glomerular filtration rate labs	19996	3.41	3.41 (2.73 - 4.26)	2e-16	15.699	3.4	3.40 (2.71 - 4.26)	2e-16	15.699	0	-0.01
Empyema and pneumothorax	3 - Inpatient admission	Women	6 – Laboratory results	Estimated glomerular filtration rate labs	Estimated glomerular filtration rate labs	19996	3.16	3.16 (2.37 - 4.21)	3.46e-15	14.4609	2.97	2.97 (2.22 - 3.96)	1.49e-13	12.8268	-1.63411	-0.19
Epistaxis or throat hemorrhage	3 - Inpatient admission	Women	6 – Laboratory results	Estimated glomerular filtration rate labs	Estimated glomerular filtration rate labs	19996	1.42	1.42 (1.13 - 1.79)	0.002534	2.59619	1.33	1.33 (1.05 - 1.67)	0.016113	1.79282	-0.80337	-0.09
Influenza	3 - Inpatient admission	Women	6 – Laboratory results	Estimated glomerular filtration rate labs	Estimated glomerular filtration rate labs	19996	1.55	1.55 (1.33 - 1.81)	3.69e-08	7.43297	1.49	1.49 (1.27 - 1.74)	8.57e-07	6.06702	-1.36595	-0.06
Lung cancer	3 - Inpatient admission	Women	6 – Laboratory results	Estimated glomerular filtration rate labs	Estimated glomerular filtration rate labs	19996	3.61	3.61 (2.62 - 4.96)	3.07e-15	14.5129	3.56	3.56 (2.58 - 4.92)	1.28e-14	13.8928	-0.620072	-0.05
Lymphangioleiomyomatosis	3 - Inpatient admission	Women	6 – Laboratory results	Estimated glomerular filtration rate labs	Estimated glomerular filtration rate labs	19996	4.46	4.46 (2.84 - 7.02)	9.17e-11	10.0376	4.13	4.13 (2.61 - 6.55)	1.42e-09	8.84771	-1.18992	-0.33
Other diseases of lung	3 - Inpatient admission	Women	6 – Laboratory results	Estimated glomerular filtration rate labs	Estimated glomerular filtration rate labs	19996	2.33	2.33 (1.94 - 2.79)	2e-16	15.699	2.23	2.23 (1.85 - 2.67)	2e-16	15.699	0	-0.1
Other dyspnea	3 - Inpatient admission	Women	6 – Laboratory results	Estimated glomerular filtration rate labs	Estimated glomerular filtration rate labs	19996	2.36	2.36 (2.07 - 2.70)	2e-16	15.699	2.18	2.18 (1.90 - 2.50)	2e-16	15.699	0	-0.18
Other upper respiratory disease	3 - Inpatient admission	Women	6 – Laboratory results	Estimated glomerular filtration rate labs	Estimated glomerular filtration rate labs	19996	1.34	1.34 (1.15 - 1.55)	0.000106	3.97469	1.33	1.33 (1.15 - 1.54)	0.000164	3.78516	-0.189538	-0.01
Painful respiration	3 - Inpatient admission	Women	6 – Laboratory results	Estimated glomerular filtration rate labs	Estimated glomerular filtration rate labs	19996	1.5	1.50 (1.27 - 1.76)	9.1e-07	6.04096	1.49	1.49 (1.26 - 1.75)	1.63e-06	5.78781	-0.253146	-0.01
Pleurisy; pleural effusion	3 - Inpatient admission	Women	6 – Laboratory results	Estimated glomerular filtration rate labs	Estimated glomerular filtration rate labs	19996	4.03	4.03 (3.27 - 4.97)	2e-16	15.699	3.46	3.46 (2.79 - 4.28)	2e-16	15.699	0	-0.57
Pneumonia	3 - Inpatient admission	Women	6 – Laboratory results	Estimated glomerular filtration rate labs	Estimated glomerular filtration rate labs	19996	2.93	2.93 (2.54 - 3.38)	2e-16	15.699	2.75	2.75 (2.38 - 3.17)	2e-16	15.699	0	-0.18
Pulmonary collapse; interstitial and compensatory emphysema	3 - Inpatient admission	Women	6 – Laboratory results	Estimated glomerular filtration rate labs	Estimated glomerular filtration rate labs	19996	3.72	3.72 (3.04 - 4.55)	2e-16	15.699	3.41	3.41 (2.78 - 4.18)	2e-16	15.699	0	-0.31
Pulmonary congestion and hypostasis	3 - Inpatient admission	Women	6 – Laboratory results	Estimated glomerular filtration rate labs	Estimated glomerular filtration rate labs	19996	6.77	6.77 (5.35 - 8.56)	2e-16	15.699	5.56	5.56 (4.38 - 7.06)	2e-16	15.699	0	-1.21
Pulmonary embolism and infarction, acute	3 - Inpatient admission	Women	6 – Laboratory results	Estimated glomerular filtration rate labs	Estimated glomerular filtration rate labs	19996	2.41	2.41 (1.87 - 3.10)	9.9e-12	11.0044	2.3	2.30 (1.78 - 2.96)	1.75e-10	9.75696	-1.2474	-0.11
Pulmonary fibrosis	3 - Inpatient admission	Women	6 – Laboratory results	Estimated glomerular filtration rate labs	Estimated glomerular filtration rate labs	19996	2.98	2.98 (2.07 - 4.29)	3.98e-09	8.40012	2.86	2.86 (1.97 - 4.14)	2.66e-08	7.57512	-0.824999	-0.12
Pulmonary hypertension	3 - Inpatient admission	Women	6 – Laboratory results	Estimated glomerular filtration rate labs	Estimated glomerular filtration rate labs	19996	3.66	3.66 (2.73 - 4.89)	2e-16	15.699	3.19	3.19 (2.37 - 4.29)	1.51e-14	13.821	-1.87795	-0.47
Respiratory failure	3 - Inpatient admission	Women	6 – Laboratory results	Estimated glomerular filtration rate labs	Estimated glomerular filtration rate labs	19996	7.52	7.52 (5.59 - 10.12)	2e-16	15.699	6.74	6.74 (4.98 - 9.13)	2e-16	15.699	0	-0.78
Restless legs syndrome	3 - Inpatient admission	Women	6 – Laboratory results	Estimated glomerular filtration rate labs	Estimated glomerular filtration rate labs	19996	1.38	1.38 (1.01 - 1.90)	0.04198	1.37696	1.37	1.37 (1.00 - 1.88)	0.051692	1.28658	-0.0903809	-0.01
Septal deviations / turbinate hypertrophy	3 - Inpatient admission	Women	6 – Laboratory results	Estimated glomerular filtration rate labs	Estimated glomerular filtration rate labs	19996	0.59	0.59 (0.42 - 0.84)	0.003689	2.43309	0.6	0.60 (0.42 - 0.85)	0.004397	2.35684	-0.0762478	0.01
Shortness of breath	3 - Inpatient admission	Women	6 – Laboratory results	Estimated glomerular filtration rate labs	Estimated glomerular filtration rate labs	19996	2.52	2.52 (2.23 - 2.84)	2e-16	15.699	2.35	2.35 (2.08 - 2.65)	2e-16	15.699	0	-0.17
Sleep apnea	3 - Inpatient admission	Women	6 – Laboratory results	Estimated glomerular filtration rate labs	Estimated glomerular filtration rate labs	19996	1.36	1.36 (1.17 - 1.58)	4.38e-05	4.35853	1.33	1.33 (1.15 - 1.54)	0.000185	3.73283	-0.625698	-0.03
Sleep disorders	3 - Inpatient admission	Women	6 – Laboratory results	Estimated glomerular filtration rate labs	Estimated glomerular filtration rate labs	19996	1.34	1.34 (1.07 - 1.67)	0.009479	2.02324	1.3	1.30 (1.04 - 1.63)	0.01976	1.70421	-0.319024	-0.04
Solitary pulmonary nodule	3 - Inpatient admission	Women	6 – Laboratory results	Estimated glomerular filtration rate labs	Estimated glomerular filtration rate labs	19996	1.5	1.50 (1.25 - 1.79)	9.13e-06	5.03953	1.49	1.49 (1.24 - 1.78)	1.45e-05	4.83863	-0.200897	-0.01
Symptoms involving respiratory system and other chest symptoms	3 - Inpatient admission	Women	6 – Laboratory results	Estimated glomerular filtration rate labs	Estimated glomerular filtration rate labs	19996	1.99	1.99 (1.58 - 2.50)	5.29e-09	8.27654	1.88	1.88 (1.49 - 2.38)	1.1e-07	6.95861	-1.31794	-0.11
Tuberous Sclerosis Complex	3 - Inpatient admission	Women	6 – Laboratory results	Estimated glomerular filtration rate labs	Estimated glomerular filtration rate labs	19996	2	2.00 (1.14 - 3.49)	0.015327	1.81454	1.9	1.90 (1.08 - 3.32)	0.025434	1.59459	-0.219958	-0.1
Viral infection	3 - Inpatient admission	Women	6 – Laboratory results	Estimated glomerular filtration rate labs	Estimated glomerular filtration rate labs	19996	1.52	1.52 (1.26 - 1.83)	8.24e-06	5.08407	1.47	1.47 (1.22 - 1.77)	4.06e-05	4.39147	-0.692599	-0.05
Viremia, NOS	3 - Inpatient admission	Women	6 – Laboratory results	Estimated glomerular filtration rate labs	Estimated glomerular filtration rate labs	19996	1.4	1.40 (1.04 - 1.89)	0.02476	1.60625	1.34	1.34 (0.99 - 1.80)	0.056405	1.24868	-0.357567	-0.06
Wheezing	3 - Inpatient admission	Women	6 – Laboratory results	Estimated glomerular filtration rate labs	Estimated glomerular filtration rate labs	19996	1.82	1.82 (1.53 - 2.17)	1.76e-11	10.7545	1.78	1.78 (1.49 - 2.12)	1.69e-10	9.77211	-0.982374	-0.04
Acute bronchitis and bronchiolitis	3 - Inpatient admission	Women	6 – Laboratory results	Hematocrit labs	Hematocrit labs	20067	1.45	1.45 (1.24 - 1.69)	2.23e-06	5.6517	1.4	1.40 (1.20 - 1.64)	2.16e-05	4.66555	-0.986149	-0.05
Allergy	3 - Inpatient admission	Women	6 – Laboratory results	Hematocrit labs	Hematocrit labs	20067	1.13	1.13 (1.02 - 1.26)	0.02068	1.68445	1.11	1.11 (0.99 - 1.23)	0.06565	1.18277	-0.501684	-0.02
ARDS	3 - Inpatient admission	Women	6 – Laboratory results	Hematocrit labs	Hematocrit labs	20067	4.07	4.07 (2.89 - 5.75)	1.44e-15	14.8416	3.46	3.46 (2.44 - 4.93)	4.68e-12	11.3298	-3.51188	-0.61
Asphyxia and hypoxemia	3 - Inpatient admission	Women	6 – Laboratory results	Hematocrit labs	Hematocrit labs	20067	5.01	5.01 (3.86 - 6.51)	2e-16	15.699	3.97	3.97 (3.05 - 5.18)	2e-16	15.699	0	-1.04
Asthma	3 - Inpatient admission	Women	6 – Laboratory results	Hematocrit labs	Hematocrit labs	20067	1.32	1.32 (1.18 - 1.48)	1.55e-06	5.80967	1.32	1.32 (1.17 - 1.48)	3.93e-06	5.40561	-0.404061	0
Bacterial infection NOS	3 - Inpatient admission	Women	6 – Laboratory results	Hematocrit labs	Hematocrit labs	20067	2.06	2.06 (1.70 - 2.49)	1.76e-13	12.7545	1.75	1.75 (1.44 - 2.14)	2.24e-08	7.64975	-5.10474	-0.31
Bronchitis	3 - Inpatient admission	Women	6 – Laboratory results	Hematocrit labs	Hematocrit labs	20067	1.43	1.43 (1.21 - 1.69)	2.26e-05	4.64589	1.43	1.43 (1.21 - 1.69)	3.29e-05	4.4828	-0.163087	0
Chronic airway obstruction	3 - Inpatient admission	Women	6 – Laboratory results	Hematocrit labs	Hematocrit labs	20067	3.19	3.19 (2.66 - 3.82)	2e-16	15.699	3.12	3.12 (2.59 - 3.76)	2e-16	15.699	0	-0.07
Chronic bronchitis	3 - Inpatient admission	Women	6 – Laboratory results	Hematocrit labs	Hematocrit labs	20067	3.48	3.48 (2.72 - 4.46)	2e-16	15.699	3.4	3.40 (2.63 - 4.38)	2e-16	15.699	0	-0.08
Cough	3 - Inpatient admission	Women	6 – Laboratory results	Hematocrit labs	Hematocrit labs	20067	1.39	1.39 (1.25 - 1.55)	1.06e-09	8.97469	1.36	1.36 (1.22 - 1.52)	2.84e-08	7.54668	-1.42801	-0.03
Emphysema	3 - Inpatient admission	Women	6 – Laboratory results	Hematocrit labs	Hematocrit labs	20067	3.34	3.34 (2.67 - 4.19)	2e-16	15.699	3.51	3.51 (2.78 - 4.44)	2e-16	15.699	0	0.17
Empyema and pneumothorax	3 - Inpatient admission	Women	6 – Laboratory results	Hematocrit labs	Hematocrit labs	20067	2.99	2.99 (2.24 - 3.98)	7.43e-14	13.129	2.54	2.54 (1.90 - 3.40)	4.13e-10	9.38405	-3.74496	-0.45
Epistaxis or throat hemorrhage	3 - Inpatient admission	Women	6 – Laboratory results	Hematocrit labs	Hematocrit labs	20067	1.38	1.38 (1.10 - 1.74)	0.005646	2.24826	1.3	1.30 (1.03 - 1.65)	0.02549	1.59363	-0.654629	-0.08
Influenza	3 - Inpatient admission	Women	6 – Laboratory results	Hematocrit labs	Hematocrit labs	20067	1.51	1.51 (1.30 - 1.77)	1.77e-07	6.75203	1.41	1.41 (1.20 - 1.65)	2.41e-05	4.61798	-2.13404	-0.1
Lung cancer	3 - Inpatient admission	Women	6 – Laboratory results	Hematocrit labs	Hematocrit labs	20067	3.43	3.43 (2.49 - 4.73)	4.12e-14	13.3851	3.1	3.10 (2.24 - 4.30)	8.99e-12	11.0462	-2.33886	-0.33
Lymphangioleiomyomatosis	3 - Inpatient admission	Women	6 – Laboratory results	Hematocrit labs	Hematocrit labs	20067	4.35	4.35 (2.77 - 6.84)	2e-10	9.69897	3.84	3.84 (2.42 - 6.09)	1.03e-08	7.98716	-1.71181	-0.51
Other diseases of lung	3 - Inpatient admission	Women	6 – Laboratory results	Hematocrit labs	Hematocrit labs	20067	2.28	2.28 (1.90 - 2.74)	2e-16	15.699	2.26	2.26 (1.87 - 2.72)	2e-16	15.699	0	-0.02
Other dyspnea	3 - Inpatient admission	Women	6 – Laboratory results	Hematocrit labs	Hematocrit labs	20067	2.31	2.31 (2.02 - 2.65)	2e-16	15.699	2.12	2.12 (1.85 - 2.43)	2e-16	15.699	0	-0.19
Other upper respiratory disease	3 - Inpatient admission	Women	6 – Laboratory results	Hematocrit labs	Hematocrit labs	20067	1.32	1.32 (1.14 - 1.53)	0.000197	3.70553	1.33	1.33 (1.15 - 1.55)	0.000166	3.77989	0.0743581	0.01
Painful respiration	3 - Inpatient admission	Women	6 – Laboratory results	Hematocrit labs	Hematocrit labs	20067	1.51	1.51 (1.29 - 1.78)	4.18e-07	6.37882	1.45	1.45 (1.23 - 1.71)	7.16e-06	5.14509	-1.23374	-0.06
Pleurisy; pleural effusion	3 - Inpatient admission	Women	6 – Laboratory results	Hematocrit labs	Hematocrit labs	20067	4.05	4.05 (3.28 - 5.00)	2e-16	15.699	3.03	3.03 (2.44 - 3.77)	2e-16	15.699	0	-1.02
Pneumonia	3 - Inpatient admission	Women	6 – Laboratory results	Hematocrit labs	Hematocrit labs	20067	2.88	2.88 (2.50 - 3.33)	2e-16	15.699	2.51	2.51 (2.16 - 2.90)	2e-16	15.699	0	-0.37
Pulmonary collapse; interstitial and compensatory emphysema	3 - Inpatient admission	Women	6 – Laboratory results	Hematocrit labs	Hematocrit labs	20067	3.66	3.66 (2.99 - 4.48)	2e-16	15.699	2.88	2.88 (2.34 - 3.55)	2e-16	15.699	0	-0.78
Pulmonary congestion and hypostasis	3 - Inpatient admission	Women	6 – Laboratory results	Hematocrit labs	Hematocrit labs	20067	6.7	6.70 (5.29 - 8.48)	2e-16	15.699	4.61	4.61 (3.62 - 5.86)	2e-16	15.699	0	-2.09
Pulmonary embolism and infarction, acute	3 - Inpatient admission	Women	6 – Laboratory results	Hematocrit labs	Hematocrit labs	20067	2.35	2.35 (1.82 - 3.03)	4.58e-11	10.3391	1.93	1.93 (1.49 - 2.50)	5.96e-07	6.22475	-4.11438	-0.42
Pulmonary fibrosis	3 - Inpatient admission	Women	6 – Laboratory results	Hematocrit labs	Hematocrit labs	20067	2.98	2.98 (2.06 - 4.29)	5.27e-09	8.27819	2.67	2.67 (1.84 - 3.87)	2.21e-07	6.65561	-1.62258	-0.31
Pulmonary hypertension	3 - Inpatient admission	Women	6 – Laboratory results	Hematocrit labs	Hematocrit labs	20067	3.58	3.58 (2.68 - 4.79)	2e-16	15.699	2.82	2.82 (2.10 - 3.80)	7.19e-12	11.1433	-4.5557	-0.76
Respiratory failure	3 - Inpatient admission	Women	6 – Laboratory results	Hematocrit labs	Hematocrit labs	20067	7.41	7.41 (5.50 - 9.97)	2e-16	15.699	5.67	5.67 (4.19 - 7.68)	2e-16	15.699	0	-1.74
Restless legs syndrome	3 - Inpatient admission	Women	6 – Laboratory results	Hematocrit labs	Hematocrit labs	20067	1.36	1.36 (0.99 - 1.86)	0.057353	1.24144	1.27	1.27 (0.92 - 1.74)	0.14538	0.837495	-0.403949	-0.09
Septal deviations / turbinate hypertrophy	3 - Inpatient admission	Women	6 – Laboratory results	Hematocrit labs	Hematocrit labs	20067	0.57	0.57 (0.40 - 0.81)	0.00179	2.74715	0.62	0.62 (0.43 - 0.89)	0.00887	2.05208	-0.695071	0.05
Shortness of breath	3 - Inpatient admission	Women	6 – Laboratory results	Hematocrit labs	Hematocrit labs	20067	2.47	2.47 (2.19 - 2.79)	2e-16	15.699	2.24	2.24 (1.98 - 2.53)	2e-16	15.699	0	-0.23
Sleep apnea	3 - Inpatient admission	Women	6 – Laboratory results	Hematocrit labs	Hematocrit labs	20067	1.34	1.34 (1.15 - 1.55)	0.000133	3.87615	1.29	1.29 (1.10 - 1.50)	0.00115	2.9393	-0.936846	-0.05
Sleep disorders	3 - Inpatient admission	Women	6 – Laboratory results	Hematocrit labs	Hematocrit labs	20067	1.29	1.29 (1.04 - 1.62)	0.022684	1.64428	1.26	1.26 (1.00 - 1.58)	0.04517	1.34515	-0.29913	-0.03
Solitary pulmonary nodule	3 - Inpatient admission	Women	6 – Laboratory results	Hematocrit labs	Hematocrit labs	20067	1.48	1.48 (1.23 - 1.77)	2.17e-05	4.66354	1.46	1.46 (1.21 - 1.75)	5.88e-05	4.23062	-0.432918	-0.02
Symptoms involving respiratory system and other chest symptoms	3 - Inpatient admission	Women	6 – Laboratory results	Hematocrit labs	Hematocrit labs	20067	1.96	1.96 (1.56 - 2.47)	1.09e-08	7.96257	1.84	1.84 (1.45 - 2.33)	4.08e-07	6.38934	-1.57323	-0.12
Tuberous Sclerosis Complex	3 - Inpatient admission	Women	6 – Laboratory results	Hematocrit labs	Hematocrit labs	20067	1.89	1.89 (1.09 - 3.30)	0.024529	1.61032	1.73	1.73 (0.98 - 3.03)	0.05697	1.24435	-0.365966	-0.16
Viral infection	3 - Inpatient admission	Women	6 – Laboratory results	Hematocrit labs	Hematocrit labs	20067	1.56	1.56 (1.30 - 1.86)	1.65e-06	5.78252	1.44	1.44 (1.20 - 1.73)	9.53e-05	4.02091	-1.76161	-0.12
Viremia, NOS	3 - Inpatient admission	Women	6 – Laboratory results	Hematocrit labs	Hematocrit labs	20067	1.36	1.36 (1.01 - 1.83)	0.040114	1.3967	1.28	1.28 (0.95 - 1.72)	0.10941	0.960943	-0.435761	-0.08
Wheezing	3 - Inpatient admission	Women	6 – Laboratory results	Hematocrit labs	Hematocrit labs	20067	1.78	1.78 (1.50 - 2.12)	8.9e-11	10.0506	1.73	1.73 (1.45 - 2.07)	1.75e-09	8.75696	-1.29365	-0.05
Acute bronchitis and bronchiolitis	3 - Inpatient admission	Women	6 – Laboratory results	Hemoglobin labs	Hemoglobin labs	20066	1.45	1.45 (1.24 - 1.69)	2.24e-06	5.64975	1.39	1.39 (1.19 - 1.63)	3.4e-05	4.46852	-1.18123	-0.06
Allergy	3 - Inpatient admission	Women	6 – Laboratory results	Hemoglobin labs	Hemoglobin labs	20066	1.13	1.13 (1.02 - 1.26)	0.02114	1.6749	1.11	1.11 (1.00 - 1.24)	0.061	1.21467	-0.460225	-0.02
ARDS	3 - Inpatient admission	Women	6 – Laboratory results	Hemoglobin labs	Hemoglobin labs	20066	4.07	4.07 (2.88 - 5.75)	1.45e-15	14.8386	3.41	3.41 (2.40 - 4.84)	8.07e-12	11.0931	-3.74551	-0.66
Asphyxia and hypoxemia	3 - Inpatient admission	Women	6 – Laboratory results	Hemoglobin labs	Hemoglobin labs	20066	5.01	5.01 (3.86 - 6.51)	2e-16	15.699	3.86	3.86 (2.96 - 5.04)	2e-16	15.699	0	-1.15
Asthma	3 - Inpatient admission	Women	6 – Laboratory results	Hemoglobin labs	Hemoglobin labs	20066	1.32	1.32 (1.18 - 1.48)	1.59e-06	5.7986	1.3	1.30 (1.15 - 1.46)	1.18e-05	4.92812	-0.870485	-0.02
Bacterial infection NOS	3 - Inpatient admission	Women	6 – Laboratory results	Hemoglobin labs	Hemoglobin labs	20066	2.06	2.06 (1.70 - 2.49)	1.79e-13	12.7471	1.74	1.74 (1.43 - 2.12)	3.35e-08	7.47496	-5.27219	-0.32
Bronchitis	3 - Inpatient admission	Women	6 – Laboratory results	Hemoglobin labs	Hemoglobin labs	20066	1.43	1.43 (1.21 - 1.69)	2.33e-05	4.63264	1.43	1.43 (1.20 - 1.69)	3.75e-05	4.42597	-0.206675	0
Chronic airway obstruction	3 - Inpatient admission	Women	6 – Laboratory results	Hemoglobin labs	Hemoglobin labs	20066	3.19	3.19 (2.66 - 3.82)	2e-16	15.699	3.02	3.02 (2.51 - 3.64)	2e-16	15.699	0	-0.17
Chronic bronchitis	3 - Inpatient admission	Women	6 – Laboratory results	Hemoglobin labs	Hemoglobin labs	20066	3.48	3.48 (2.71 - 4.45)	2e-16	15.699	3.27	3.27 (2.53 - 4.22)	2e-16	15.699	0	-0.21
Cough	3 - Inpatient admission	Women	6 – Laboratory results	Hemoglobin labs	Hemoglobin labs	20066	1.39	1.39 (1.25 - 1.55)	1.1e-09	8.95861	1.36	1.36 (1.22 - 1.51)	3.64e-08	7.4389	-1.51971	-0.03
Emphysema	3 - Inpatient admission	Women	6 – Laboratory results	Hemoglobin labs	Hemoglobin labs	20066	3.34	3.34 (2.67 - 4.19)	2e-16	15.699	3.41	3.41 (2.70 - 4.31)	2e-16	15.699	0	0.07
Empyema and pneumothorax	3 - Inpatient admission	Women	6 – Laboratory results	Hemoglobin labs	Hemoglobin labs	20066	2.99	2.99 (2.24 - 3.98)	7.5e-14	13.1249	2.52	2.52 (1.88 - 3.37)	5.93e-10	9.22695	-3.89799	-0.47
Epistaxis or throat hemorrhage	3 - Inpatient admission	Women	6 – Laboratory results	Hemoglobin labs	Hemoglobin labs	20066	1.38	1.38 (1.10 - 1.74)	0.005677	2.24588	1.3	1.30 (1.03 - 1.64)	0.0296	1.52871	-0.717173	-0.08
Influenza	3 - Inpatient admission	Women	6 – Laboratory results	Hemoglobin labs	Hemoglobin labs	20066	1.51	1.51 (1.30 - 1.77)	1.77e-07	6.75203	1.41	1.41 (1.20 - 1.65)	2.57e-05	4.59007	-2.16196	-0.1
Lung cancer	3 - Inpatient admission	Women	6 – Laboratory results	Hemoglobin labs	Hemoglobin labs	20066	3.43	3.43 (2.49 - 4.73)	4.16e-14	13.3809	3.11	3.11 (2.25 - 4.31)	8.47e-12	11.0721	-2.30879	-0.32
Lymphangioleiomyomatosis	3 - Inpatient admission	Women	6 – Laboratory results	Hemoglobin labs	Hemoglobin labs	20066	4.35	4.35 (2.77 - 6.84)	2.01e-10	9.6968	3.73	3.73 (2.35 - 5.90)	1.96e-08	7.70774	-1.98906	-0.62
Other diseases of lung	3 - Inpatient admission	Women	6 – Laboratory results	Hemoglobin labs	Hemoglobin labs	20066	2.28	2.28 (1.90 - 2.74)	2e-16	15.699	2.2	2.20 (1.83 - 2.65)	2e-16	15.699	0	-0.08
Other dyspnea	3 - Inpatient admission	Women	6 – Laboratory results	Hemoglobin labs	Hemoglobin labs	20066	2.31	2.31 (2.02 - 2.65)	2e-16	15.699	2.08	2.08 (1.81 - 2.39)	2e-16	15.699	0	-0.23
Other upper respiratory disease	3 - Inpatient admission	Women	6 – Laboratory results	Hemoglobin labs	Hemoglobin labs	20066	1.32	1.32 (1.14 - 1.53)	0.0002	3.69897	1.33	1.33 (1.14 - 1.54)	0.000207	3.68403	-0.0149403	0.01
Painful respiration	3 - Inpatient admission	Women	6 – Laboratory results	Hemoglobin labs	Hemoglobin labs	20066	1.51	1.51 (1.29 - 1.78)	4.25e-07	6.37161	1.45	1.45 (1.23 - 1.70)	8.96e-06	5.04769	-1.32392	-0.06
Pleurisy; pleural effusion	3 - Inpatient admission	Women	6 – Laboratory results	Hemoglobin labs	Hemoglobin labs	20066	4.05	4.05 (3.28 - 5.00)	2e-16	15.699	2.98	2.98 (2.40 - 3.71)	2e-16	15.699	0	-1.07
Pneumonia	3 - Inpatient admission	Women	6 – Laboratory results	Hemoglobin labs	Hemoglobin labs	20066	2.88	2.88 (2.50 - 3.33)	2e-16	15.699	2.48	2.48 (2.14 - 2.88)	2e-16	15.699	0	-0.4
Pulmonary collapse; interstitial and compensatory emphysema	3 - Inpatient admission	Women	6 – Laboratory results	Hemoglobin labs	Hemoglobin labs	20066	3.66	3.66 (2.99 - 4.47)	2e-16	15.699	2.84	2.84 (2.31 - 3.50)	2e-16	15.699	0	-0.82
Pulmonary congestion and hypostasis	3 - Inpatient admission	Women	6 – Laboratory results	Hemoglobin labs	Hemoglobin labs	20066	6.7	6.70 (5.29 - 8.48)	2e-16	15.699	4.52	4.52 (3.55 - 5.75)	2e-16	15.699	0	-2.18
Pulmonary embolism and infarction, acute	3 - Inpatient admission	Women	6 – Laboratory results	Hemoglobin labs	Hemoglobin labs	20066	2.35	2.35 (1.82 - 3.03)	4.64e-11	10.3335	1.89	1.89 (1.46 - 2.45)	1.27e-06	5.8962	-4.43729	-0.46
Pulmonary fibrosis	3 - Inpatient admission	Women	6 – Laboratory results	Hemoglobin labs	Hemoglobin labs	20066	2.98	2.98 (2.06 - 4.29)	5.31e-09	8.27491	2.6	2.60 (1.79 - 3.76)	4.58e-07	6.33913	-1.93577	-0.38
Pulmonary hypertension	3 - Inpatient admission	Women	6 – Laboratory results	Hemoglobin labs	Hemoglobin labs	20066	3.58	3.58 (2.68 - 4.79)	2e-16	15.699	2.76	2.76 (2.05 - 3.71)	2.03e-11	10.6925	-5.00647	-0.82
Respiratory failure	3 - Inpatient admission	Women	6 – Laboratory results	Hemoglobin labs	Hemoglobin labs	20066	7.4	7.40 (5.50 - 9.97)	2e-16	15.699	5.48	5.48 (4.05 - 7.42)	2e-16	15.699	0	-1.92
Restless legs syndrome	3 - Inpatient admission	Women	6 – Laboratory results	Hemoglobin labs	Hemoglobin labs	20066	1.36	1.36 (0.99 - 1.86)	0.057574	1.23977	1.26	1.26 (0.92 - 1.73)	0.1569	0.804377	-0.435397	-0.1
Septal deviations / turbinate hypertrophy	3 - Inpatient admission	Women	6 – Laboratory results	Hemoglobin labs	Hemoglobin labs	20066	0.57	0.57 (0.40 - 0.81)	0.001783	2.74885	0.61	0.61 (0.42 - 0.87)	0.00649	2.18776	-0.561093	0.04
Shortness of breath	3 - Inpatient admission	Women	6 – Laboratory results	Hemoglobin labs	Hemoglobin labs	20066	2.47	2.47 (2.19 - 2.79)	2e-16	15.699	2.21	2.21 (1.96 - 2.50)	2e-16	15.699	0	-0.26
Sleep apnea	3 - Inpatient admission	Women	6 – Laboratory results	Hemoglobin labs	Hemoglobin labs	20066	1.34	1.34 (1.15 - 1.55)	0.000135	3.86967	1.27	1.27 (1.09 - 1.48)	0.00182	2.73993	-1.12974	-0.07
Sleep disorders	3 - Inpatient admission	Women	6 – Laboratory results	Hemoglobin labs	Hemoglobin labs	20066	1.29	1.29 (1.04 - 1.62)	0.022811	1.64186	1.24	1.24 (0.99 - 1.56)	0.057	1.24413	-0.397731	-0.05
Solitary pulmonary nodule	3 - Inpatient admission	Women	6 – Laboratory results	Hemoglobin labs	Hemoglobin labs	20066	1.48	1.48 (1.23 - 1.77)	2.19e-05	4.65956	1.44	1.44 (1.20 - 1.73)	9.95e-05	4.00218	-0.657379	-0.04
Symptoms involving respiratory system and other chest symptoms	3 - Inpatient admission	Women	6 – Laboratory results	Hemoglobin labs	Hemoglobin labs	20066	1.96	1.96 (1.56 - 2.47)	1.1e-08	7.95861	1.82	1.82 (1.44 - 2.31)	6.06e-07	6.21753	-1.74108	-0.14
Tuberous Sclerosis Complex	3 - Inpatient admission	Women	6 – Laboratory results	Hemoglobin labs	Hemoglobin labs	20066	1.89	1.89 (1.09 - 3.30)	0.024565	1.60968	1.74	1.74 (0.99 - 3.05)	0.0521	1.28316	-0.326521	-0.15
Viral infection	3 - Inpatient admission	Women	6 – Laboratory results	Hemoglobin labs	Hemoglobin labs	20066	1.56	1.56 (1.30 - 1.86)	1.68e-06	5.77469	1.45	1.45 (1.21 - 1.74)	6.81e-05	4.16685	-1.60784	-0.11
Viremia, NOS	3 - Inpatient admission	Women	6 – Laboratory results	Hemoglobin labs	Hemoglobin labs	20066	1.36	1.36 (1.01 - 1.83)	0.040278	1.39493	1.28	1.28 (0.95 - 1.72)	0.1072	0.969805	-0.425127	-0.08
Wheezing	3 - Inpatient admission	Women	6 – Laboratory results	Hemoglobin labs	Hemoglobin labs	20066	1.78	1.78 (1.50 - 2.12)	9.07e-11	10.0424	1.71	1.71 (1.43 - 2.04)	4.75e-09	8.32331	-1.71909	-0.07
Acute bronchitis and bronchiolitis	3 - Inpatient admission	Women	6 – Laboratory results	Mean corpuscular hemoglobin concentration labs	Mean corpuscular hemoglobin concentration labs	20062	1.44	1.44 (1.23 - 1.68)	3.23e-06	5.4908	1.42	1.42 (1.22 - 1.66)	6.54e-06	5.18442	-0.306375	-0.02
Allergy	3 - Inpatient admission	Women	6 – Laboratory results	Mean corpuscular hemoglobin concentration labs	Mean corpuscular hemoglobin concentration labs	20062	1.13	1.13 (1.02 - 1.26)	0.020158	1.69555	1.13	1.13 (1.02 - 1.26)	0.022067	1.65626	-0.0392959	0
ARDS	3 - Inpatient admission	Women	6 – Laboratory results	Mean corpuscular hemoglobin concentration labs	Mean corpuscular hemoglobin concentration labs	20062	4.07	4.07 (2.89 - 5.75)	1.45e-15	14.8386	3.89	3.89 (2.75 - 5.49)	1.24e-14	13.9066	-0.932054	-0.18
Asphyxia and hypoxemia	3 - Inpatient admission	Women	6 – Laboratory results	Mean corpuscular hemoglobin concentration labs	Mean corpuscular hemoglobin concentration labs	20062	5.01	5.01 (3.86 - 6.51)	2e-16	15.699	4.7	4.70 (3.62 - 6.11)	2e-16	15.699	0	-0.31
Asthma	3 - Inpatient admission	Women	6 – Laboratory results	Mean corpuscular hemoglobin concentration labs	Mean corpuscular hemoglobin concentration labs	20062	1.33	1.33 (1.18 - 1.49)	1.47e-06	5.83268	1.3	1.30 (1.16 - 1.46)	5.94e-06	5.22621	-0.606469	-0.03
Bacterial infection NOS	3 - Inpatient admission	Women	6 – Laboratory results	Mean corpuscular hemoglobin concentration labs	Mean corpuscular hemoglobin concentration labs	20062	2.06	2.06 (1.70 - 2.50)	1.69e-13	12.7721	2	2.00 (1.65 - 2.43)	1.87e-12	11.7282	-1.04395	-0.06
Bronchitis	3 - Inpatient admission	Women	6 – Laboratory results	Mean corpuscular hemoglobin concentration labs	Mean corpuscular hemoglobin concentration labs	20062	1.43	1.43 (1.21 - 1.69)	2.28e-05	4.64207	1.43	1.43 (1.21 - 1.69)	2.6e-05	4.58503	-0.0570385	0
Chronic airway obstruction	3 - Inpatient admission	Women	6 – Laboratory results	Mean corpuscular hemoglobin concentration labs	Mean corpuscular hemoglobin concentration labs	20062	3.19	3.19 (2.66 - 3.82)	2e-16	15.699	3.06	3.06 (2.56 - 3.67)	2e-16	15.699	0	-0.13
Chronic bronchitis	3 - Inpatient admission	Women	6 – Laboratory results	Mean corpuscular hemoglobin concentration labs	Mean corpuscular hemoglobin concentration labs	20062	3.48	3.48 (2.71 - 4.45)	2e-16	15.699	3.34	3.34 (2.60 - 4.28)	2e-16	15.699	0	-0.14
Cough	3 - Inpatient admission	Women	6 – Laboratory results	Mean corpuscular hemoglobin concentration labs	Mean corpuscular hemoglobin concentration labs	20062	1.39	1.39 (1.25 - 1.55)	1.05e-09	8.97881	1.39	1.39 (1.24 - 1.54)	2.24e-09	8.64975	-0.329059	0
Emphysema	3 - Inpatient admission	Women	6 – Laboratory results	Mean corpuscular hemoglobin concentration labs	Mean corpuscular hemoglobin concentration labs	20062	3.34	3.34 (2.67 - 4.19)	2e-16	15.699	3.26	3.26 (2.60 - 4.09)	2e-16	15.699	0	-0.08
Empyema and pneumothorax	3 - Inpatient admission	Women	6 – Laboratory results	Mean corpuscular hemoglobin concentration labs	Mean corpuscular hemoglobin concentration labs	20062	2.99	2.99 (2.24 - 3.98)	7.55e-14	13.1221	2.9	2.90 (2.18 - 3.86)	3.73e-13	12.4283	-0.693762	-0.09
Epistaxis or throat hemorrhage	3 - Inpatient admission	Women	6 – Laboratory results	Mean corpuscular hemoglobin concentration labs	Mean corpuscular hemoglobin concentration labs	20062	1.38	1.38 (1.10 - 1.74)	0.005652	2.2478	1.35	1.35 (1.07 - 1.70)	0.010555	1.97654	-0.271256	-0.03
Influenza	3 - Inpatient admission	Women	6 – Laboratory results	Mean corpuscular hemoglobin concentration labs	Mean corpuscular hemoglobin concentration labs	20062	1.52	1.52 (1.30 - 1.77)	1.71e-07	6.767	1.5	1.50 (1.28 - 1.76)	3.25e-07	6.48812	-0.278887	-0.02
Lung cancer	3 - Inpatient admission	Women	6 – Laboratory results	Mean corpuscular hemoglobin concentration labs	Mean corpuscular hemoglobin concentration labs	20062	3.43	3.43 (2.49 - 4.73)	4.18e-14	13.3788	3.43	3.43 (2.49 - 4.72)	5.53e-14	13.2573	-0.121549	0
Lymphangioleiomyomatosis	3 - Inpatient admission	Women	6 – Laboratory results	Mean corpuscular hemoglobin concentration labs	Mean corpuscular hemoglobin concentration labs	20062	4.35	4.35 (2.77 - 6.85)	2e-10	9.69897	4.12	4.12 (2.62 - 6.49)	8.75e-10	9.05799	-0.640978	-0.23
Other diseases of lung	3 - Inpatient admission	Women	6 – Laboratory results	Mean corpuscular hemoglobin concentration labs	Mean corpuscular hemoglobin concentration labs	20062	2.28	2.28 (1.90 - 2.74)	2e-16	15.699	2.22	2.22 (1.85 - 2.67)	2e-16	15.699	0	-0.06
Other dyspnea	3 - Inpatient admission	Women	6 – Laboratory results	Mean corpuscular hemoglobin concentration labs	Mean corpuscular hemoglobin concentration labs	20062	2.31	2.31 (2.02 - 2.65)	2e-16	15.699	2.25	2.25 (1.97 - 2.58)	2e-16	15.699	0	-0.06
Other upper respiratory disease	3 - Inpatient admission	Women	6 – Laboratory results	Mean corpuscular hemoglobin concentration labs	Mean corpuscular hemoglobin concentration labs	20062	1.32	1.32 (1.14 - 1.53)	0.000194	3.7122	1.31	1.31 (1.13 - 1.52)	0.000281	3.55129	-0.160905	-0.01
Painful respiration	3 - Inpatient admission	Women	6 – Laboratory results	Mean corpuscular hemoglobin concentration labs	Mean corpuscular hemoglobin concentration labs	20062	1.51	1.51 (1.29 - 1.78)	4.11e-07	6.38616	1.51	1.51 (1.29 - 1.77)	5.12e-07	6.29073	-0.0954281	0
Pleurisy; pleural effusion	3 - Inpatient admission	Women	6 – Laboratory results	Mean corpuscular hemoglobin concentration labs	Mean corpuscular hemoglobin concentration labs	20062	4.05	4.05 (3.28 - 5.00)	2e-16	15.699	3.85	3.85 (3.11 - 4.75)	2e-16	15.699	0	-0.2
Pneumonia	3 - Inpatient admission	Women	6 – Laboratory results	Mean corpuscular hemoglobin concentration labs	Mean corpuscular hemoglobin concentration labs	20062	2.88	2.88 (2.50 - 3.33)	2e-16	15.699	2.81	2.81 (2.43 - 3.24)	2e-16	15.699	0	-0.07
Pulmonary collapse; interstitial and compensatory emphysema	3 - Inpatient admission	Women	6 – Laboratory results	Mean corpuscular hemoglobin concentration labs	Mean corpuscular hemoglobin concentration labs	20062	3.66	3.66 (2.99 - 4.48)	2e-16	15.699	3.5	3.50 (2.86 - 4.29)	2e-16	15.699	0	-0.16
Pulmonary congestion and hypostasis	3 - Inpatient admission	Women	6 – Laboratory results	Mean corpuscular hemoglobin concentration labs	Mean corpuscular hemoglobin concentration labs	20062	6.7	6.70 (5.29 - 8.48)	2e-16	15.699	6.3	6.30 (4.97 - 7.99)	2e-16	15.699	0	-0.4
Pulmonary embolism and infarction, acute	3 - Inpatient admission	Women	6 – Laboratory results	Mean corpuscular hemoglobin concentration labs	Mean corpuscular hemoglobin concentration labs	20062	2.35	2.35 (1.82 - 3.03)	4.64e-11	10.3335	2.25	2.25 (1.75 - 2.90)	4.1e-10	9.38722	-0.946266	-0.1
Pulmonary fibrosis	3 - Inpatient admission	Women	6 – Laboratory results	Mean corpuscular hemoglobin concentration labs	Mean corpuscular hemoglobin concentration labs	20062	2.98	2.98 (2.06 - 4.29)	5.35e-09	8.27165	2.85	2.85 (1.98 - 4.11)	2.02e-08	7.69465	-0.576998	-0.13
Pulmonary hypertension	3 - Inpatient admission	Women	6 – Laboratory results	Mean corpuscular hemoglobin concentration labs	Mean corpuscular hemoglobin concentration labs	20062	3.58	3.58 (2.68 - 4.79)	2e-16	15.699	3.36	3.36 (2.51 - 4.50)	3.89e-16	15.4101	-0.28892	-0.22
Respiratory failure	3 - Inpatient admission	Women	6 – Laboratory results	Mean corpuscular hemoglobin concentration labs	Mean corpuscular hemoglobin concentration labs	20062	7.41	7.41 (5.50 - 9.97)	2e-16	15.699	6.91	6.91 (5.13 - 9.31)	2e-16	15.699	0	-0.5
Restless legs syndrome	3 - Inpatient admission	Women	6 – Laboratory results	Mean corpuscular hemoglobin concentration labs	Mean corpuscular hemoglobin concentration labs	20062	1.36	1.36 (0.99 - 1.86)	0.057443	1.24076	1.33	1.33 (0.97 - 1.83)	0.07418	1.12971	-0.11105	-0.03
Septal deviations / turbinate hypertrophy	3 - Inpatient admission	Women	6 – Laboratory results	Mean corpuscular hemoglobin concentration labs	Mean corpuscular hemoglobin concentration labs	20062	0.57	0.57 (0.40 - 0.81)	0.001805	2.74352	0.56	0.56 (0.39 - 0.80)	0.001305	2.88439	0.140867	-0.01
Shortness of breath	3 - Inpatient admission	Women	6 – Laboratory results	Mean corpuscular hemoglobin concentration labs	Mean corpuscular hemoglobin concentration labs	20062	2.47	2.47 (2.19 - 2.79)	2e-16	15.699	2.42	2.42 (2.15 - 2.73)	2e-16	15.699	0	-0.05
Sleep apnea	3 - Inpatient admission	Women	6 – Laboratory results	Mean corpuscular hemoglobin concentration labs	Mean corpuscular hemoglobin concentration labs	20062	1.34	1.34 (1.15 - 1.55)	0.000132	3.87943	1.31	1.31 (1.13 - 1.53)	0.000314	3.50307	-0.376356	-0.03
Sleep disorders	3 - Inpatient admission	Women	6 – Laboratory results	Mean corpuscular hemoglobin concentration labs	Mean corpuscular hemoglobin concentration labs	20062	1.3	1.30 (1.04 - 1.62)	0.022486	1.64809	1.28	1.28 (1.02 - 1.60)	0.03109	1.50738	-0.140709	-0.02
Solitary pulmonary nodule	3 - Inpatient admission	Women	6 – Laboratory results	Mean corpuscular hemoglobin concentration labs	Mean corpuscular hemoglobin concentration labs	20062	1.48	1.48 (1.23 - 1.77)	2.2e-05	4.65758	1.46	1.46 (1.22 - 1.75)	3.92e-05	4.40671	-0.250863	-0.02
Symptoms involving respiratory system and other chest symptoms	3 - Inpatient admission	Women	6 – Laboratory results	Mean corpuscular hemoglobin concentration labs	Mean corpuscular hemoglobin concentration labs	20062	1.96	1.96 (1.56 - 2.47)	1.09e-08	7.96257	1.92	1.92 (1.53 - 2.43)	3.02e-08	7.51999	-0.44258	-0.04
Tuberous Sclerosis Complex	3 - Inpatient admission	Women	6 – Laboratory results	Mean corpuscular hemoglobin concentration labs	Mean corpuscular hemoglobin concentration labs	20062	1.89	1.89 (1.09 - 3.30)	0.024373	1.61309	1.91	1.91 (1.10 - 3.32)	0.022443	1.64892	0.0358281	0.02
Viral infection	3 - Inpatient admission	Women	6 – Laboratory results	Mean corpuscular hemoglobin concentration labs	Mean corpuscular hemoglobin concentration labs	20062	1.55	1.55 (1.29 - 1.85)	2.51e-06	5.60033	1.55	1.55 (1.29 - 1.86)	2.07e-06	5.68403	0.0837034	0
Viremia, NOS	3 - Inpatient admission	Women	6 – Laboratory results	Mean corpuscular hemoglobin concentration labs	Mean corpuscular hemoglobin concentration labs	20062	1.36	1.36 (1.01 - 1.83)	0.039555	1.4028	1.36	1.36 (1.01 - 1.83)	0.041475	1.38221	-0.020585	0
Wheezing	3 - Inpatient admission	Women	6 – Laboratory results	Mean corpuscular hemoglobin concentration labs	Mean corpuscular hemoglobin concentration labs	20062	1.78	1.78 (1.50 - 2.12)	8.9e-11	10.0506	1.74	1.74 (1.46 - 2.08)	4.7e-10	9.3279	-0.722708	-0.04
Acute bronchitis and bronchiolitis	3 - Inpatient admission	Women	6 – Laboratory results	Mean corpuscular hemoglobin labs	Mean corpuscular hemoglobin labs	20062	1.44	1.44 (1.23 - 1.68)	3.23e-06	5.4908	1.44	1.44 (1.23 - 1.67)	3.64e-06	5.4389	-0.0518989	0
Allergy	3 - Inpatient admission	Women	6 – Laboratory results	Mean corpuscular hemoglobin labs	Mean corpuscular hemoglobin labs	20062	1.13	1.13 (1.02 - 1.26)	0.020158	1.69555	1.14	1.14 (1.02 - 1.26)	0.019794	1.70347	0.00791387	0.01
ARDS	3 - Inpatient admission	Women	6 – Laboratory results	Mean corpuscular hemoglobin labs	Mean corpuscular hemoglobin labs	20062	4.07	4.07 (2.89 - 5.75)	1.45e-15	14.8386	4.07	4.07 (2.88 - 5.74)	1.5e-15	14.8239	-0.0147233	0
Asphyxia and hypoxemia	3 - Inpatient admission	Women	6 – Laboratory results	Mean corpuscular hemoglobin labs	Mean corpuscular hemoglobin labs	20062	5.01	5.01 (3.86 - 6.51)	2e-16	15.699	4.99	4.99 (3.84 - 6.48)	2e-16	15.699	0	-0.02
Asthma	3 - Inpatient admission	Women	6 – Laboratory results	Mean corpuscular hemoglobin labs	Mean corpuscular hemoglobin labs	20062	1.33	1.33 (1.18 - 1.49)	1.47e-06	5.83268	1.32	1.32 (1.18 - 1.48)	1.62e-06	5.79048	-0.0421977	-0.01
Bacterial infection NOS	3 - Inpatient admission	Women	6 – Laboratory results	Mean corpuscular hemoglobin labs	Mean corpuscular hemoglobin labs	20062	2.06	2.06 (1.70 - 2.50)	1.69e-13	12.7721	2.05	2.05 (1.69 - 2.49)	2.14e-13	12.6696	-0.102527	-0.01
Bronchitis	3 - Inpatient admission	Women	6 – Laboratory results	Mean corpuscular hemoglobin labs	Mean corpuscular hemoglobin labs	20062	1.43	1.43 (1.21 - 1.69)	2.28e-05	4.64207	1.43	1.43 (1.21 - 1.69)	2.24e-05	4.64975	0.00768683	0
Chronic airway obstruction	3 - Inpatient admission	Women	6 – Laboratory results	Mean corpuscular hemoglobin labs	Mean corpuscular hemoglobin labs	20062	3.19	3.19 (2.66 - 3.82)	2e-16	15.699	3.18	3.18 (2.66 - 3.81)	2e-16	15.699	0	-0.01
Chronic bronchitis	3 - Inpatient admission	Women	6 – Laboratory results	Mean corpuscular hemoglobin labs	Mean corpuscular hemoglobin labs	20062	3.48	3.48 (2.71 - 4.45)	2e-16	15.699	3.46	3.46 (2.70 - 4.43)	2e-16	15.699	0	-0.02
Cough	3 - Inpatient admission	Women	6 – Laboratory results	Mean corpuscular hemoglobin labs	Mean corpuscular hemoglobin labs	20062	1.39	1.39 (1.25 - 1.55)	1.05e-09	8.97881	1.39	1.39 (1.25 - 1.55)	1.26e-09	8.89963	-0.0791812	0
Emphysema	3 - Inpatient admission	Women	6 – Laboratory results	Mean corpuscular hemoglobin labs	Mean corpuscular hemoglobin labs	20062	3.34	3.34 (2.67 - 4.19)	2e-16	15.699	3.34	3.34 (2.67 - 4.19)	2e-16	15.699	0	0
Empyema and pneumothorax	3 - Inpatient admission	Women	6 – Laboratory results	Mean corpuscular hemoglobin labs	Mean corpuscular hemoglobin labs	20062	2.99	2.99 (2.24 - 3.98)	7.55e-14	13.1221	2.98	2.98 (2.24 - 3.98)	8.02e-14	13.0958	-0.0262274	-0.01
Epistaxis or throat hemorrhage	3 - Inpatient admission	Women	6 – Laboratory results	Mean corpuscular hemoglobin labs	Mean corpuscular hemoglobin labs	20062	1.38	1.38 (1.10 - 1.74)	0.005652	2.2478	1.38	1.38 (1.10 - 1.73)	0.005905	2.22878	-0.0190177	0
Influenza	3 - Inpatient admission	Women	6 – Laboratory results	Mean corpuscular hemoglobin labs	Mean corpuscular hemoglobin labs	20062	1.52	1.52 (1.30 - 1.77)	1.71e-07	6.767	1.51	1.51 (1.29 - 1.77)	1.98e-07	6.70333	-0.0636691	-0.01
Lung cancer	3 - Inpatient admission	Women	6 – Laboratory results	Mean corpuscular hemoglobin labs	Mean corpuscular hemoglobin labs	20062	3.43	3.43 (2.49 - 4.73)	4.18e-14	13.3788	3.43	3.43 (2.49 - 4.73)	4.43e-14	13.3536	-0.0252274	0
Lymphangioleiomyomatosis	3 - Inpatient admission	Women	6 – Laboratory results	Mean corpuscular hemoglobin labs	Mean corpuscular hemoglobin labs	20062	4.35	4.35 (2.77 - 6.85)	2e-10	9.69897	4.34	4.34 (2.76 - 6.83)	2.05e-10	9.68825	-0.0107239	-0.01
Other diseases of lung	3 - Inpatient admission	Women	6 – Laboratory results	Mean corpuscular hemoglobin labs	Mean corpuscular hemoglobin labs	20062	2.28	2.28 (1.90 - 2.74)	2e-16	15.699	2.28	2.28 (1.90 - 2.73)	2e-16	15.699	0	0
Other dyspnea	3 - Inpatient admission	Women	6 – Laboratory results	Mean corpuscular hemoglobin labs	Mean corpuscular hemoglobin labs	20062	2.31	2.31 (2.02 - 2.65)	2e-16	15.699	2.3	2.30 (2.01 - 2.64)	2e-16	15.699	0	-0.01
Other upper respiratory disease	3 - Inpatient admission	Women	6 – Laboratory results	Mean corpuscular hemoglobin labs	Mean corpuscular hemoglobin labs	20062	1.32	1.32 (1.14 - 1.53)	0.000194	3.7122	1.32	1.32 (1.14 - 1.53)	0.000206	3.68613	-0.0260655	0
Painful respiration	3 - Inpatient admission	Women	6 – Laboratory results	Mean corpuscular hemoglobin labs	Mean corpuscular hemoglobin labs	20062	1.51	1.51 (1.29 - 1.78)	4.11e-07	6.38616	1.51	1.51 (1.29 - 1.78)	4.13e-07	6.38405	-0.00210823	0
Pleurisy; pleural effusion	3 - Inpatient admission	Women	6 – Laboratory results	Mean corpuscular hemoglobin labs	Mean corpuscular hemoglobin labs	20062	4.05	4.05 (3.28 - 5.00)	2e-16	15.699	4.04	4.04 (3.27 - 4.98)	2e-16	15.699	0	-0.01
Pneumonia	3 - Inpatient admission	Women	6 – Laboratory results	Mean corpuscular hemoglobin labs	Mean corpuscular hemoglobin labs	20062	2.88	2.88 (2.50 - 3.33)	2e-16	15.699	2.87	2.87 (2.49 - 3.32)	2e-16	15.699	0	-0.01
Pulmonary collapse; interstitial and compensatory emphysema	3 - Inpatient admission	Women	6 – Laboratory results	Mean corpuscular hemoglobin labs	Mean corpuscular hemoglobin labs	20062	3.66	3.66 (2.99 - 4.48)	2e-16	15.699	3.64	3.64 (2.97 - 4.45)	2e-16	15.699	0	-0.02
Pulmonary congestion and hypostasis	3 - Inpatient admission	Women	6 – Laboratory results	Mean corpuscular hemoglobin labs	Mean corpuscular hemoglobin labs	20062	6.7	6.70 (5.29 - 8.48)	2e-16	15.699	6.66	6.66 (5.26 - 8.43)	2e-16	15.699	0	-0.04
Pulmonary embolism and infarction, acute	3 - Inpatient admission	Women	6 – Laboratory results	Mean corpuscular hemoglobin labs	Mean corpuscular hemoglobin labs	20062	2.35	2.35 (1.82 - 3.03)	4.64e-11	10.3335	2.33	2.33 (1.81 - 3.01)	6.38e-11	10.1952	-0.138303	-0.02
Pulmonary fibrosis	3 - Inpatient admission	Women	6 – Laboratory results	Mean corpuscular hemoglobin labs	Mean corpuscular hemoglobin labs	20062	2.98	2.98 (2.06 - 4.29)	5.35e-09	8.27165	2.96	2.96 (2.05 - 4.27)	6.16e-09	8.21042	-0.0612269	-0.02
Pulmonary hypertension	3 - Inpatient admission	Women	6 – Laboratory results	Mean corpuscular hemoglobin labs	Mean corpuscular hemoglobin labs	20062	3.58	3.58 (2.68 - 4.79)	2e-16	15.699	3.58	3.58 (2.67 - 4.78)	2e-16	15.699	0	0
Respiratory failure	3 - Inpatient admission	Women	6 – Laboratory results	Mean corpuscular hemoglobin labs	Mean corpuscular hemoglobin labs	20062	7.41	7.41 (5.50 - 9.97)	2e-16	15.699	7.37	7.37 (5.48 - 9.92)	2e-16	15.699	0	-0.04
Restless legs syndrome	3 - Inpatient admission	Women	6 – Laboratory results	Mean corpuscular hemoglobin labs	Mean corpuscular hemoglobin labs	20062	1.36	1.36 (0.99 - 1.86)	0.057443	1.24076	1.36	1.36 (0.99 - 1.86)	0.055408	1.25643	0.0156646	0
Septal deviations / turbinate hypertrophy	3 - Inpatient admission	Women	6 – Laboratory results	Mean corpuscular hemoglobin labs	Mean corpuscular hemoglobin labs	20062	0.57	0.57 (0.40 - 0.81)	0.001805	2.74352	0.57	0.57 (0.40 - 0.81)	0.001743	2.7587	0.0151798	0
Shortness of breath	3 - Inpatient admission	Women	6 – Laboratory results	Mean corpuscular hemoglobin labs	Mean corpuscular hemoglobin labs	20062	2.47	2.47 (2.19 - 2.79)	2e-16	15.699	2.47	2.47 (2.19 - 2.78)	2e-16	15.699	0	0
Sleep apnea	3 - Inpatient admission	Women	6 – Laboratory results	Mean corpuscular hemoglobin labs	Mean corpuscular hemoglobin labs	20062	1.34	1.34 (1.15 - 1.55)	0.000132	3.87943	1.33	1.33 (1.15 - 1.55)	0.000141	3.85078	-0.0286452	-0.01
Sleep disorders	3 - Inpatient admission	Women	6 – Laboratory results	Mean corpuscular hemoglobin labs	Mean corpuscular hemoglobin labs	20062	1.3	1.30 (1.04 - 1.62)	0.022486	1.64809	1.29	1.29 (1.03 - 1.61)	0.023851	1.62249	-0.0255944	-0.01
Solitary pulmonary nodule	3 - Inpatient admission	Women	6 – Laboratory results	Mean corpuscular hemoglobin labs	Mean corpuscular hemoglobin labs	20062	1.48	1.48 (1.23 - 1.77)	2.2e-05	4.65758	1.47	1.47 (1.23 - 1.76)	2.51e-05	4.60033	-0.057251	-0.01
Symptoms involving respiratory system and other chest symptoms	3 - Inpatient admission	Women	6 – Laboratory results	Mean corpuscular hemoglobin labs	Mean corpuscular hemoglobin labs	20062	1.96	1.96 (1.56 - 2.47)	1.09e-08	7.96257	1.96	1.96 (1.56 - 2.47)	1.09e-08	7.96257	0	0
Tuberous Sclerosis Complex	3 - Inpatient admission	Women	6 – Laboratory results	Mean corpuscular hemoglobin labs	Mean corpuscular hemoglobin labs	20062	1.89	1.89 (1.09 - 3.30)	0.024373	1.61309	1.89	1.89 (1.08 - 3.29)	0.024967	1.60263	-0.0104574	0
Viral infection	3 - Inpatient admission	Women	6 – Laboratory results	Mean corpuscular hemoglobin labs	Mean corpuscular hemoglobin labs	20062	1.55	1.55 (1.29 - 1.85)	2.51e-06	5.60033	1.55	1.55 (1.29 - 1.85)	2.47e-06	5.6073	0.00697677	0
Viremia, NOS	3 - Inpatient admission	Women	6 – Laboratory results	Mean corpuscular hemoglobin labs	Mean corpuscular hemoglobin labs	20062	1.36	1.36 (1.01 - 1.83)	0.039555	1.4028	1.36	1.36 (1.01 - 1.83)	0.040038	1.39753	-0.00527099	0
Wheezing	3 - Inpatient admission	Women	6 – Laboratory results	Mean corpuscular hemoglobin labs	Mean corpuscular hemoglobin labs	20062	1.78	1.78 (1.50 - 2.12)	8.9e-11	10.0506	1.78	1.78 (1.50 - 2.12)	9.64e-11	10.0159	-0.034687	0
Acute bronchitis and bronchiolitis	3 - Inpatient admission	Women	6 – Laboratory results	Mean corpuscular volume labs	Mean corpuscular volume labs	20062	1.44	1.44 (1.23 - 1.68)	3.23e-06	5.4908	1.44	1.44 (1.23 - 1.68)	3.23e-06	5.4908	0	0
Allergy	3 - Inpatient admission	Women	6 – Laboratory results	Mean corpuscular volume labs	Mean corpuscular volume labs	20062	1.13	1.13 (1.02 - 1.26)	0.020158	1.69555	1.13	1.13 (1.02 - 1.26)	0.020701	1.68401	-0.0115439	0
ARDS	3 - Inpatient admission	Women	6 – Laboratory results	Mean corpuscular volume labs	Mean corpuscular volume labs	20062	4.07	4.07 (2.89 - 5.75)	1.45e-15	14.8386	4.06	4.06 (2.88 - 5.74)	1.62e-15	14.7905	-0.048147	-0.01
Asphyxia and hypoxemia	3 - Inpatient admission	Women	6 – Laboratory results	Mean corpuscular volume labs	Mean corpuscular volume labs	20062	5.01	5.01 (3.86 - 6.51)	2e-16	15.699	5	5.00 (3.85 - 6.50)	2e-16	15.699	0	-0.01
Asthma	3 - Inpatient admission	Women	6 – Laboratory results	Mean corpuscular volume labs	Mean corpuscular volume labs	20062	1.33	1.33 (1.18 - 1.49)	1.47e-06	5.83268	1.32	1.32 (1.18 - 1.49)	1.54e-06	5.81248	-0.0202034	-0.01
Bacterial infection NOS	3 - Inpatient admission	Women	6 – Laboratory results	Mean corpuscular volume labs	Mean corpuscular volume labs	20062	2.06	2.06 (1.70 - 2.50)	1.69e-13	12.7721	2.06	2.06 (1.70 - 2.49)	1.74e-13	12.7595	-0.0126625	0
Bronchitis	3 - Inpatient admission	Women	6 – Laboratory results	Mean corpuscular volume labs	Mean corpuscular volume labs	20062	1.43	1.43 (1.21 - 1.69)	2.28e-05	4.64207	1.43	1.43 (1.21 - 1.69)	2.33e-05	4.63264	-0.00942107	0
Chronic airway obstruction	3 - Inpatient admission	Women	6 – Laboratory results	Mean corpuscular volume labs	Mean corpuscular volume labs	20062	3.19	3.19 (2.66 - 3.82)	2e-16	15.699	3.18	3.18 (2.66 - 3.81)	2e-16	15.699	0	-0.01
Chronic bronchitis	3 - Inpatient admission	Women	6 – Laboratory results	Mean corpuscular volume labs	Mean corpuscular volume labs	20062	3.48	3.48 (2.71 - 4.45)	2e-16	15.699	3.47	3.47 (2.71 - 4.45)	2e-16	15.699	0	-0.01
Cough	3 - Inpatient admission	Women	6 – Laboratory results	Mean corpuscular volume labs	Mean corpuscular volume labs	20062	1.39	1.39 (1.25 - 1.55)	1.05e-09	8.97881	1.39	1.39 (1.25 - 1.55)	1.01e-09	8.99568	0.0168679	0
Emphysema	3 - Inpatient admission	Women	6 – Laboratory results	Mean corpuscular volume labs	Mean corpuscular volume labs	20062	3.34	3.34 (2.67 - 4.19)	2e-16	15.699	3.34	3.34 (2.66 - 4.18)	2e-16	15.699	0	0
Empyema and pneumothorax	3 - Inpatient admission	Women	6 – Laboratory results	Mean corpuscular volume labs	Mean corpuscular volume labs	20062	2.99	2.99 (2.24 - 3.98)	7.55e-14	13.1221	2.98	2.98 (2.24 - 3.97)	8.27e-14	13.0825	-0.0395586	-0.01
Epistaxis or throat hemorrhage	3 - Inpatient admission	Women	6 – Laboratory results	Mean corpuscular volume labs	Mean corpuscular volume labs	20062	1.38	1.38 (1.10 - 1.74)	0.005652	2.2478	1.38	1.38 (1.10 - 1.73)	0.005766	2.23913	-0.00867248	0
Influenza	3 - Inpatient admission	Women	6 – Laboratory results	Mean corpuscular volume labs	Mean corpuscular volume labs	20062	1.52	1.52 (1.30 - 1.77)	1.71e-07	6.767	1.52	1.52 (1.30 - 1.77)	1.63e-07	6.78781	0.0208085	0
Lung cancer	3 - Inpatient admission	Women	6 – Laboratory results	Mean corpuscular volume labs	Mean corpuscular volume labs	20062	3.43	3.43 (2.49 - 4.73)	4.18e-14	13.3788	3.43	3.43 (2.49 - 4.72)	4.18e-14	13.3788	0	0
Lymphangioleiomyomatosis	3 - Inpatient admission	Women	6 – Laboratory results	Mean corpuscular volume labs	Mean corpuscular volume labs	20062	4.35	4.35 (2.77 - 6.85)	2e-10	9.69897	4.34	4.34 (2.76 - 6.84)	2.14e-10	9.66959	-0.0293838	-0.01
Other diseases of lung	3 - Inpatient admission	Women	6 – Laboratory results	Mean corpuscular volume labs	Mean corpuscular volume labs	20062	2.28	2.28 (1.90 - 2.74)	2e-16	15.699	2.28	2.28 (1.90 - 2.74)	2e-16	15.699	0	0
Other dyspnea	3 - Inpatient admission	Women	6 – Laboratory results	Mean corpuscular volume labs	Mean corpuscular volume labs	20062	2.31	2.31 (2.02 - 2.65)	2e-16	15.699	2.31	2.31 (2.02 - 2.65)	2e-16	15.699	0	0
Other upper respiratory disease	3 - Inpatient admission	Women	6 – Laboratory results	Mean corpuscular volume labs	Mean corpuscular volume labs	20062	1.32	1.32 (1.14 - 1.53)	0.000194	3.7122	1.32	1.32 (1.14 - 1.53)	0.000192	3.7167	0.0045005	0
Painful respiration	3 - Inpatient admission	Women	6 – Laboratory results	Mean corpuscular volume labs	Mean corpuscular volume labs	20062	1.51	1.51 (1.29 - 1.78)	4.11e-07	6.38616	1.51	1.51 (1.29 - 1.78)	4.16e-07	6.38091	-0.00525151	0
Pleurisy; pleural effusion	3 - Inpatient admission	Women	6 – Laboratory results	Mean corpuscular volume labs	Mean corpuscular volume labs	20062	4.05	4.05 (3.28 - 5.00)	2e-16	15.699	4.05	4.05 (3.28 - 5.00)	2e-16	15.699	0	0
Pneumonia	3 - Inpatient admission	Women	6 – Laboratory results	Mean corpuscular volume labs	Mean corpuscular volume labs	20062	2.88	2.88 (2.50 - 3.33)	2e-16	15.699	2.89	2.89 (2.50 - 3.33)	2e-16	15.699	0	0.01
Pulmonary collapse; interstitial and compensatory emphysema	3 - Inpatient admission	Women	6 – Laboratory results	Mean corpuscular volume labs	Mean corpuscular volume labs	20062	3.66	3.66 (2.99 - 4.48)	2e-16	15.699	3.66	3.66 (2.99 - 4.48)	2e-16	15.699	0	0
Pulmonary congestion and hypostasis	3 - Inpatient admission	Women	6 – Laboratory results	Mean corpuscular volume labs	Mean corpuscular volume labs	20062	6.7	6.70 (5.29 - 8.48)	2e-16	15.699	6.7	6.70 (5.29 - 8.48)	2e-16	15.699	0	0
Pulmonary embolism and infarction, acute	3 - Inpatient admission	Women	6 – Laboratory results	Mean corpuscular volume labs	Mean corpuscular volume labs	20062	2.35	2.35 (1.82 - 3.03)	4.64e-11	10.3335	2.35	2.35 (1.82 - 3.03)	4.32e-11	10.3645	0.0310342	0
Pulmonary fibrosis	3 - Inpatient admission	Women	6 – Laboratory results	Mean corpuscular volume labs	Mean corpuscular volume labs	20062	2.98	2.98 (2.06 - 4.29)	5.35e-09	8.27165	2.97	2.97 (2.06 - 4.29)	5.37e-09	8.27003	-0.0016205	-0.01
Pulmonary hypertension	3 - Inpatient admission	Women	6 – Laboratory results	Mean corpuscular volume labs	Mean corpuscular volume labs	20062	3.58	3.58 (2.68 - 4.79)	2e-16	15.699	3.57	3.57 (2.67 - 4.78)	2e-16	15.699	0	-0.01
Respiratory failure	3 - Inpatient admission	Women	6 – Laboratory results	Mean corpuscular volume labs	Mean corpuscular volume labs	20062	7.41	7.41 (5.50 - 9.97)	2e-16	15.699	7.39	7.39 (5.49 - 9.95)	2e-16	15.699	0	-0.02
Restless legs syndrome	3 - Inpatient admission	Women	6 – Laboratory results	Mean corpuscular volume labs	Mean corpuscular volume labs	20062	1.36	1.36 (0.99 - 1.86)	0.057443	1.24076	1.35	1.35 (0.99 - 1.85)	0.059953	1.22219	-0.0185738	-0.01
Septal deviations / turbinate hypertrophy	3 - Inpatient admission	Women	6 – Laboratory results	Mean corpuscular volume labs	Mean corpuscular volume labs	20062	0.57	0.57 (0.40 - 0.81)	0.001805	2.74352	0.57	0.57 (0.40 - 0.81)	0.001788	2.74763	0.00410969	0
Shortness of breath	3 - Inpatient admission	Women	6 – Laboratory results	Mean corpuscular volume labs	Mean corpuscular volume labs	20062	2.47	2.47 (2.19 - 2.79)	2e-16	15.699	2.48	2.48 (2.20 - 2.79)	2e-16	15.699	0	0.01
Sleep apnea	3 - Inpatient admission	Women	6 – Laboratory results	Mean corpuscular volume labs	Mean corpuscular volume labs	20062	1.34	1.34 (1.15 - 1.55)	0.000132	3.87943	1.34	1.34 (1.15 - 1.55)	0.000134	3.8729	-0.00653087	0
Sleep disorders	3 - Inpatient admission	Women	6 – Laboratory results	Mean corpuscular volume labs	Mean corpuscular volume labs	20062	1.3	1.30 (1.04 - 1.62)	0.022486	1.64809	1.3	1.30 (1.04 - 1.62)	0.02233	1.65111	0.00302348	0
Solitary pulmonary nodule	3 - Inpatient admission	Women	6 – Laboratory results	Mean corpuscular volume labs	Mean corpuscular volume labs	20062	1.48	1.48 (1.23 - 1.77)	2.2e-05	4.65758	1.48	1.48 (1.23 - 1.77)	2.11e-05	4.67572	0.0181402	0
Symptoms involving respiratory system and other chest symptoms	3 - Inpatient admission	Women	6 – Laboratory results	Mean corpuscular volume labs	Mean corpuscular volume labs	20062	1.96	1.96 (1.56 - 2.47)	1.09e-08	7.96257	1.96	1.96 (1.55 - 2.47)	1.16e-08	7.93554	-0.0270315	0
Tuberous Sclerosis Complex	3 - Inpatient admission	Women	6 – Laboratory results	Mean corpuscular volume labs	Mean corpuscular volume labs	20062	1.89	1.89 (1.09 - 3.30)	0.024373	1.61309	1.9	1.90 (1.09 - 3.31)	0.024107	1.61786	0.00476582	0.01
Viral infection	3 - Inpatient admission	Women	6 – Laboratory results	Mean corpuscular volume labs	Mean corpuscular volume labs	20062	1.55	1.55 (1.29 - 1.85)	2.51e-06	5.60033	1.55	1.55 (1.29 - 1.85)	2.55e-06	5.59346	-0.00686646	0
Viremia, NOS	3 - Inpatient admission	Women	6 – Laboratory results	Mean corpuscular volume labs	Mean corpuscular volume labs	20062	1.36	1.36 (1.01 - 1.83)	0.039555	1.4028	1.36	1.36 (1.02 - 1.83)	0.039257	1.40608	0.00328428	0
Wheezing	3 - Inpatient admission	Women	6 – Laboratory results	Mean corpuscular volume labs	Mean corpuscular volume labs	20062	1.78	1.78 (1.50 - 2.12)	8.9e-11	10.0506	1.78	1.78 (1.50 - 2.12)	9.73e-11	10.0119	-0.0387228	0
Acute bronchitis and bronchiolitis	3 - Inpatient admission	Women	6 – Laboratory results	Mean platelet volume labs	Mean platelet volume labs	17810	1.4	1.40 (1.19 - 1.64)	4.31e-05	4.36552	1.39	1.39 (1.19 - 1.64)	4.71e-05	4.32698	-0.0385436	-0.01
Allergy	3 - Inpatient admission	Women	6 – Laboratory results	Mean platelet volume labs	Mean platelet volume labs	17810	1.09	1.09 (0.97 - 1.22)	0.137392	0.862039	1.09	1.09 (0.97 - 1.22)	0.149965	0.82401	-0.0380285	0
ARDS	3 - Inpatient admission	Women	6 – Laboratory results	Mean platelet volume labs	Mean platelet volume labs	17810	3.91	3.91 (2.75 - 5.57)	4.2e-14	13.3768	3.91	3.91 (2.74 - 5.57)	4.61e-14	13.3363	-0.0404516	0
Asphyxia and hypoxemia	3 - Inpatient admission	Women	6 – Laboratory results	Mean platelet volume labs	Mean platelet volume labs	17810	4.74	4.74 (3.61 - 6.23)	2e-16	15.699	4.73	4.73 (3.60 - 6.22)	2e-16	15.699	0	-0.01
Asthma	3 - Inpatient admission	Women	6 – Laboratory results	Mean platelet volume labs	Mean platelet volume labs	17810	1.22	1.22 (1.09 - 1.38)	0.00098	3.00877	1.22	1.22 (1.08 - 1.38)	0.001103	2.95742	-0.0513494	0
Bacterial infection NOS	3 - Inpatient admission	Women	6 – Laboratory results	Mean platelet volume labs	Mean platelet volume labs	17810	2.07	2.07 (1.69 - 2.53)	9.12e-13	12.04	2.07	2.07 (1.69 - 2.52)	1.03e-12	11.9872	-0.0528424	0
Bronchitis	3 - Inpatient admission	Women	6 – Laboratory results	Mean platelet volume labs	Mean platelet volume labs	17810	1.36	1.36 (1.14 - 1.62)	0.000715	3.14569	1.36	1.36 (1.14 - 1.62)	0.000744	3.12843	-0.0172669	0
Chronic airway obstruction	3 - Inpatient admission	Women	6 – Laboratory results	Mean platelet volume labs	Mean platelet volume labs	17810	3.25	3.25 (2.68 - 3.94)	2e-16	15.699	3.23	3.23 (2.67 - 3.92)	2e-16	15.699	0	-0.02
Chronic bronchitis	3 - Inpatient admission	Women	6 – Laboratory results	Mean platelet volume labs	Mean platelet volume labs	17810	3.37	3.37 (2.57 - 4.41)	2e-16	15.699	3.36	3.36 (2.57 - 4.41)	2e-16	15.699	0	-0.01
Cough	3 - Inpatient admission	Women	6 – Laboratory results	Mean platelet volume labs	Mean platelet volume labs	17810	1.37	1.37 (1.23 - 1.53)	2.97e-08	7.52724	1.37	1.37 (1.22 - 1.53)	3.62e-08	7.44129	-0.0859521	0
Emphysema	3 - Inpatient admission	Women	6 – Laboratory results	Mean platelet volume labs	Mean platelet volume labs	17810	3.36	3.36 (2.63 - 4.30)	2e-16	15.699	3.34	3.34 (2.61 - 4.27)	2e-16	15.699	0	-0.02
Empyema and pneumothorax	3 - Inpatient admission	Women	6 – Laboratory results	Mean platelet volume labs	Mean platelet volume labs	17810	2.91	2.91 (2.17 - 3.89)	8.74e-13	12.0585	2.89	2.89 (2.16 - 3.88)	1.08e-12	11.9666	-0.0919123	-0.02
Epistaxis or throat hemorrhage	3 - Inpatient admission	Women	6 – Laboratory results	Mean platelet volume labs	Mean platelet volume labs	17810	1.36	1.36 (1.08 - 1.73)	0.009923	2.00336	1.37	1.37 (1.08 - 1.73)	0.009337	2.02979	0.0264356	0.01
Influenza	3 - Inpatient admission	Women	6 – Laboratory results	Mean platelet volume labs	Mean platelet volume labs	17810	1.58	1.58 (1.34 - 1.85)	3.48e-08	7.45842	1.57	1.57 (1.34 - 1.85)	4.76e-08	7.32239	-0.136028	-0.01
Lung cancer	3 - Inpatient admission	Women	6 – Laboratory results	Mean platelet volume labs	Mean platelet volume labs	17810	3.25	3.25 (2.33 - 4.52)	3e-12	11.5229	3.2	3.20 (2.30 - 4.45)	5.94e-12	11.2262	-0.296665	-0.05
Lymphangioleiomyomatosis	3 - Inpatient admission	Women	6 – Laboratory results	Mean platelet volume labs	Mean platelet volume labs	17810	3.99	3.99 (2.50 - 6.37)	6.4e-09	8.19382	3.94	3.94 (2.47 - 6.29)	9.06e-09	8.04287	-0.150948	-0.05
Other diseases of lung	3 - Inpatient admission	Women	6 – Laboratory results	Mean platelet volume labs	Mean platelet volume labs	17810	2.26	2.26 (1.88 - 2.73)	2e-16	15.699	2.26	2.26 (1.87 - 2.73)	2e-16	15.699	0	0
Other dyspnea	3 - Inpatient admission	Women	6 – Laboratory results	Mean platelet volume labs	Mean platelet volume labs	17810	2.24	2.24 (1.95 - 2.58)	2e-16	15.699	2.24	2.24 (1.94 - 2.57)	2e-16	15.699	0	0
Other upper respiratory disease	3 - Inpatient admission	Women	6 – Laboratory results	Mean platelet volume labs	Mean platelet volume labs	17810	1.32	1.32 (1.13 - 1.53)	0.000362	3.44129	1.31	1.31 (1.13 - 1.52)	0.000416	3.38091	-0.0603848	-0.01
Painful respiration	3 - Inpatient admission	Women	6 – Laboratory results	Mean platelet volume labs	Mean platelet volume labs	17810	1.48	1.48 (1.25 - 1.75)	3.39e-06	5.4698	1.48	1.48 (1.25 - 1.74)	3.96e-06	5.4023	-0.0674955	0
Pleurisy; pleural effusion	3 - Inpatient admission	Women	6 – Laboratory results	Mean platelet volume labs	Mean platelet volume labs	17810	4.05	4.05 (3.27 - 5.03)	2e-16	15.699	4.05	4.05 (3.26 - 5.03)	2e-16	15.699	0	0
Pneumonia	3 - Inpatient admission	Women	6 – Laboratory results	Mean platelet volume labs	Mean platelet volume labs	17810	2.86	2.86 (2.46 - 3.31)	2e-16	15.699	2.85	2.85 (2.46 - 3.30)	2e-16	15.699	0	-0.01
Pulmonary collapse; interstitial and compensatory emphysema	3 - Inpatient admission	Women	6 – Laboratory results	Mean platelet volume labs	Mean platelet volume labs	17810	3.51	3.51 (2.86 - 4.31)	2e-16	15.699	3.5	3.50 (2.85 - 4.29)	2e-16	15.699	0	-0.01
Pulmonary congestion and hypostasis	3 - Inpatient admission	Women	6 – Laboratory results	Mean platelet volume labs	Mean platelet volume labs	17810	6.46	6.46 (5.10 - 8.20)	2e-16	15.699	6.49	6.49 (5.12 - 8.24)	2e-16	15.699	0	0.03
Pulmonary embolism and infarction, acute	3 - Inpatient admission	Women	6 – Laboratory results	Mean platelet volume labs	Mean platelet volume labs	17810	2.28	2.28 (1.75 - 2.96)	7.65e-10	9.11634	2.26	2.26 (1.74 - 2.94)	1.08e-09	8.96658	-0.149762	-0.02
Pulmonary fibrosis	3 - Inpatient admission	Women	6 – Laboratory results	Mean platelet volume labs	Mean platelet volume labs	17810	2.88	2.88 (1.98 - 4.19)	3.13e-08	7.50446	2.85	2.85 (1.96 - 4.15)	4.23e-08	7.37366	-0.130796	-0.03
Pulmonary hypertension	3 - Inpatient admission	Women	6 – Laboratory results	Mean platelet volume labs	Mean platelet volume labs	17810	3.71	3.71 (2.73 - 5.05)	2e-16	15.699	3.73	3.73 (2.74 - 5.07)	2e-16	15.699	0	0.02
Respiratory failure	3 - Inpatient admission	Women	6 – Laboratory results	Mean platelet volume labs	Mean platelet volume labs	17810	7.37	7.37 (5.38 - 10.09)	2e-16	15.699	7.35	7.35 (5.36 - 10.06)	2e-16	15.699	0	-0.02
Restless legs syndrome	3 - Inpatient admission	Women	6 – Laboratory results	Mean platelet volume labs	Mean platelet volume labs	17810	1.34	1.34 (0.96 - 1.86)	0.08142	1.08927	1.34	1.34 (0.97 - 1.86)	0.079697	1.09856	0.00928912	0
Septal deviations / turbinate hypertrophy	3 - Inpatient admission	Women	6 – Laboratory results	Mean platelet volume labs	Mean platelet volume labs	17810	0.55	0.55 (0.39 - 0.80)	0.001351	2.86934	0.55	0.55 (0.39 - 0.80)	0.001353	2.8687	-0.000642448	0
Shortness of breath	3 - Inpatient admission	Women	6 – Laboratory results	Mean platelet volume labs	Mean platelet volume labs	17810	2.43	2.43 (2.14 - 2.75)	2e-16	15.699	2.42	2.42 (2.14 - 2.74)	2e-16	15.699	0	-0.01
Sleep apnea	3 - Inpatient admission	Women	6 – Laboratory results	Mean platelet volume labs	Mean platelet volume labs	17810	1.28	1.28 (1.10 - 1.50)	0.001735	2.7607	1.28	1.28 (1.09 - 1.49)	0.001977	2.70399	-0.0567072	0
Sleep disorders	3 - Inpatient admission	Women	6 – Laboratory results	Mean platelet volume labs	Mean platelet volume labs	17810	1.24	1.24 (0.99 - 1.55)	0.059809	1.22323	1.24	1.24 (0.99 - 1.55)	0.060217	1.22028	-0.00295257	0
Solitary pulmonary nodule	3 - Inpatient admission	Women	6 – Laboratory results	Mean platelet volume labs	Mean platelet volume labs	17810	1.48	1.48 (1.22 - 1.78)	4.38e-05	4.35853	1.47	1.47 (1.22 - 1.77)	5.19e-05	4.28483	-0.0736932	-0.01
Symptoms involving respiratory system and other chest symptoms	3 - Inpatient admission	Women	6 – Laboratory results	Mean platelet volume labs	Mean platelet volume labs	17810	1.94	1.94 (1.54 - 2.46)	3.22e-08	7.49214	1.95	1.95 (1.54 - 2.46)	2.96e-08	7.52871	0.0365642	0.01
Tuberous Sclerosis Complex	3 - Inpatient admission	Women	6 – Laboratory results	Mean platelet volume labs	Mean platelet volume labs	17810	1.61	1.61 (0.90 - 2.88)	0.112125	0.950298	1.61	1.61 (0.90 - 2.88)	0.111945	0.950995	0.000697755	0
Viral infection	3 - Inpatient admission	Women	6 – Laboratory results	Mean platelet volume labs	Mean platelet volume labs	17810	1.56	1.56 (1.29 - 1.87)	3.11e-06	5.50724	1.56	1.56 (1.29 - 1.88)	2.83e-06	5.54821	0.040974	0
Viremia, NOS	3 - Inpatient admission	Women	6 – Laboratory results	Mean platelet volume labs	Mean platelet volume labs	17810	1.34	1.34 (0.99 - 1.82)	0.060267	1.21992	1.34	1.34 (0.98 - 1.81)	0.06417	1.19267	-0.0272525	0
Wheezing	3 - Inpatient admission	Women	6 – Laboratory results	Mean platelet volume labs	Mean platelet volume labs	17810	1.73	1.73 (1.45 - 2.08)	1.88e-09	8.72584	1.73	1.73 (1.45 - 2.07)	2.21e-09	8.65561	-0.0702344	0
Acute bronchitis and bronchiolitis	3 - Inpatient admission	Women	6 – Laboratory results	Percent basophils labs	Percent basophils labs	15304	1.36	1.36 (1.16 - 1.60)	0.000163	3.78781	1.35	1.35 (1.15 - 1.58)	0.000254	3.59517	-0.192646	-0.01
Allergy	3 - Inpatient admission	Women	6 – Laboratory results	Percent basophils labs	Percent basophils labs	15304	1.08	1.08 (0.97 - 1.22)	0.16065	0.794119	1.09	1.09 (0.97 - 1.22)	0.15569	0.807739	0.01362	0.01
ARDS	3 - Inpatient admission	Women	6 – Laboratory results	Percent basophils labs	Percent basophils labs	15304	3.76	3.76 (2.66 - 5.32)	7.66e-14	13.1158	3.63	3.63 (2.56 - 5.13)	3.54e-13	12.451	-0.664774	-0.13
Asphyxia and hypoxemia	3 - Inpatient admission	Women	6 – Laboratory results	Percent basophils labs	Percent basophils labs	15304	4.48	4.48 (3.43 - 5.85)	2e-16	15.699	4.38	4.38 (3.35 - 5.72)	2e-16	15.699	0	-0.1
Asthma	3 - Inpatient admission	Women	6 – Laboratory results	Percent basophils labs	Percent basophils labs	15304	1.3	1.30 (1.15 - 1.47)	2.46e-05	4.60906	1.3	1.30 (1.16 - 1.47)	1.78e-05	4.74958	0.140515	0
Bacterial infection NOS	3 - Inpatient admission	Women	6 – Laboratory results	Percent basophils labs	Percent basophils labs	15304	2.13	2.13 (1.75 - 2.60)	9.36e-14	13.0287	2.09	2.09 (1.71 - 2.55)	5.34e-13	12.2725	-0.756265	-0.04
Bronchitis	3 - Inpatient admission	Women	6 – Laboratory results	Percent basophils labs	Percent basophils labs	15304	1.42	1.42 (1.19 - 1.69)	9.87e-05	4.00568	1.41	1.41 (1.18 - 1.68)	0.000124	3.90658	-0.0991045	-0.01
Chronic airway obstruction	3 - Inpatient admission	Women	6 – Laboratory results	Percent basophils labs	Percent basophils labs	15304	3.2	3.20 (2.65 - 3.87)	2e-16	15.699	3.16	3.16 (2.61 - 3.81)	2e-16	15.699	0	-0.04
Chronic bronchitis	3 - Inpatient admission	Women	6 – Laboratory results	Percent basophils labs	Percent basophils labs	15304	3.3	3.30 (2.55 - 4.27)	2e-16	15.699	3.22	3.22 (2.49 - 4.17)	2e-16	15.699	0	-0.08
Cough	3 - Inpatient admission	Women	6 – Laboratory results	Percent basophils labs	Percent basophils labs	15304	1.35	1.35 (1.20 - 1.51)	2.81e-07	6.55129	1.34	1.34 (1.20 - 1.50)	4.32e-07	6.36452	-0.186777	-0.01
Emphysema	3 - Inpatient admission	Women	6 – Laboratory results	Percent basophils labs	Percent basophils labs	15304	3.3	3.30 (2.60 - 4.20)	2e-16	15.699	3.27	3.27 (2.57 - 4.16)	2e-16	15.699	0	-0.03
Empyema and pneumothorax	3 - Inpatient admission	Women	6 – Laboratory results	Percent basophils labs	Percent basophils labs	15304	2.84	2.84 (2.12 - 3.80)	2.37e-12	11.6253	2.83	2.83 (2.11 - 3.80)	3.31e-12	11.4802	-0.14508	-0.01
Epistaxis or throat hemorrhage	3 - Inpatient admission	Women	6 – Laboratory results	Percent basophils labs	Percent basophils labs	15304	1.31	1.31 (1.03 - 1.66)	0.02766	1.55815	1.3	1.30 (1.03 - 1.66)	0.03021	1.51985	-0.0382985	-0.01
Influenza	3 - Inpatient admission	Women	6 – Laboratory results	Percent basophils labs	Percent basophils labs	15304	1.46	1.46 (1.24 - 1.72)	4.22e-06	5.37469	1.44	1.44 (1.22 - 1.69)	1.13e-05	4.94692	-0.427766	-0.02
Lung cancer	3 - Inpatient admission	Women	6 – Laboratory results	Percent basophils labs	Percent basophils labs	15304	3.15	3.15 (2.26 - 4.39)	1.16e-11	10.9355	3.15	3.15 (2.26 - 4.40)	1.59e-11	10.7986	-0.136939	0
Lymphangioleiomyomatosis	3 - Inpatient admission	Women	6 – Laboratory results	Percent basophils labs	Percent basophils labs	15304	3.86	3.86 (2.45 - 6.06)	4.92e-09	8.30803	3.82	3.82 (2.43 - 6.01)	6.65e-09	8.17718	-0.130857	-0.04
Other diseases of lung	3 - Inpatient admission	Women	6 – Laboratory results	Percent basophils labs	Percent basophils labs	15304	2.28	2.28 (1.88 - 2.76)	2e-16	15.699	2.27	2.27 (1.88 - 2.75)	2e-16	15.699	0	-0.01
Other dyspnea	3 - Inpatient admission	Women	6 – Laboratory results	Percent basophils labs	Percent basophils labs	15304	2.24	2.24 (1.95 - 2.58)	2e-16	15.699	2.22	2.22 (1.93 - 2.56)	2e-16	15.699	0	-0.02
Other upper respiratory disease	3 - Inpatient admission	Women	6 – Laboratory results	Percent basophils labs	Percent basophils labs	15304	1.26	1.26 (1.08 - 1.47)	0.00331	2.48017	1.26	1.26 (1.08 - 1.47)	0.00372	2.42946	-0.0507149	0
Painful respiration	3 - Inpatient admission	Women	6 – Laboratory results	Percent basophils labs	Percent basophils labs	15304	1.46	1.46 (1.24 - 1.73)	7.48e-06	5.1261	1.44	1.44 (1.22 - 1.70)	1.68e-05	4.77469	-0.351408	-0.02
Pleurisy; pleural effusion	3 - Inpatient admission	Women	6 – Laboratory results	Percent basophils labs	Percent basophils labs	15304	3.71	3.71 (2.99 - 4.60)	2e-16	15.699	3.63	3.63 (2.92 - 4.50)	2e-16	15.699	0	-0.08
Pneumonia	3 - Inpatient admission	Women	6 – Laboratory results	Percent basophils labs	Percent basophils labs	15304	2.77	2.77 (2.39 - 3.21)	2e-16	15.699	2.73	2.73 (2.35 - 3.16)	2e-16	15.699	0	-0.04
Pulmonary collapse; interstitial and compensatory emphysema	3 - Inpatient admission	Women	6 – Laboratory results	Percent basophils labs	Percent basophils labs	15304	3.49	3.49 (2.84 - 4.29)	2e-16	15.699	3.44	3.44 (2.80 - 4.23)	2e-16	15.699	0	-0.05
Pulmonary congestion and hypostasis	3 - Inpatient admission	Women	6 – Laboratory results	Percent basophils labs	Percent basophils labs	15304	6.01	6.01 (4.74 - 7.62)	2e-16	15.699	5.9	5.90 (4.65 - 7.49)	2e-16	15.699	0	-0.11
Pulmonary embolism and infarction, acute	3 - Inpatient admission	Women	6 – Laboratory results	Percent basophils labs	Percent basophils labs	15304	2.17	2.17 (1.67 - 2.81)	5.2e-09	8.284	2.14	2.14 (1.65 - 2.78)	9.74e-09	8.01144	-0.272556	-0.03
Pulmonary fibrosis	3 - Inpatient admission	Women	6 – Laboratory results	Percent basophils labs	Percent basophils labs	15304	2.83	2.83 (1.95 - 4.10)	3.68e-08	7.43415	2.78	2.78 (1.92 - 4.04)	6.55e-08	7.18376	-0.250393	-0.05
Pulmonary hypertension	3 - Inpatient admission	Women	6 – Laboratory results	Percent basophils labs	Percent basophils labs	15304	3.25	3.25 (2.42 - 4.37)	5.98e-15	14.2233	3.2	3.20 (2.38 - 4.31)	1.65e-14	13.7825	-0.440783	-0.05
Respiratory failure	3 - Inpatient admission	Women	6 – Laboratory results	Percent basophils labs	Percent basophils labs	15304	6.86	6.86 (5.07 - 9.27)	2e-16	15.699	6.62	6.62 (4.89 - 8.95)	2e-16	15.699	0	-0.24
Restless legs syndrome	3 - Inpatient admission	Women	6 – Laboratory results	Percent basophils labs	Percent basophils labs	15304	1.32	1.32 (0.95 - 1.82)	0.09524	1.02118	1.32	1.32 (0.96 - 1.83)	0.09129	1.03958	0.0183962	0
Septal deviations / turbinate hypertrophy	3 - Inpatient admission	Women	6 – Laboratory results	Percent basophils labs	Percent basophils labs	15304	0.58	0.58 (0.40 - 0.83)	0.00291	2.53611	0.58	0.58 (0.41 - 0.84)	0.00386	2.41341	-0.122694	0
Shortness of breath	3 - Inpatient admission	Women	6 – Laboratory results	Percent basophils labs	Percent basophils labs	15304	2.38	2.38 (2.10 - 2.70)	2e-16	15.699	2.37	2.37 (2.09 - 2.68)	2e-16	15.699	0	-0.01
Sleep apnea	3 - Inpatient admission	Women	6 – Laboratory results	Percent basophils labs	Percent basophils labs	15304	1.33	1.33 (1.13 - 1.55)	0.000396	3.4023	1.32	1.32 (1.13 - 1.54)	0.000473	3.32514	-0.077166	-0.01
Sleep disorders	3 - Inpatient admission	Women	6 – Laboratory results	Percent basophils labs	Percent basophils labs	15304	1.24	1.24 (0.99 - 1.57)	0.06676	1.17548	1.24	1.24 (0.98 - 1.56)	0.07275	1.13817	-0.0373167	0
Solitary pulmonary nodule	3 - Inpatient admission	Women	6 – Laboratory results	Percent basophils labs	Percent basophils labs	15304	1.48	1.48 (1.22 - 1.78)	4.86e-05	4.31336	1.48	1.48 (1.23 - 1.79)	4.59e-05	4.33819	0.0248236	0
Symptoms involving respiratory system and other chest symptoms	3 - Inpatient admission	Women	6 – Laboratory results	Percent basophils labs	Percent basophils labs	15304	1.91	1.91 (1.50 - 2.44)	1.77e-07	6.75203	1.93	1.93 (1.51 - 2.47)	1.27e-07	6.8962	0.14417	0.02
Tuberous Sclerosis Complex	3 - Inpatient admission	Women	6 – Laboratory results	Percent basophils labs	Percent basophils labs	15304	1.76	1.76 (0.99 - 3.14)	0.05422	1.26584	1.81	1.81 (1.02 - 3.22)	0.04181	1.37872	0.112879	0.05
Viral infection	3 - Inpatient admission	Women	6 – Laboratory results	Percent basophils labs	Percent basophils labs	15304	1.49	1.49 (1.23 - 1.81)	4.24e-05	4.37263	1.46	1.46 (1.21 - 1.77)	0.000104	3.98297	-0.389667	-0.03
Viremia, NOS	3 - Inpatient admission	Women	6 – Laboratory results	Percent basophils labs	Percent basophils labs	15304	1.28	1.28 (0.95 - 1.73)	0.1105	0.956638	1.27	1.27 (0.94 - 1.72)	0.12702	0.896128	-0.0605098	-0.01
Wheezing	3 - Inpatient admission	Women	6 – Laboratory results	Percent basophils labs	Percent basophils labs	15304	1.72	1.72 (1.43 - 2.06)	4.73e-09	8.32514	1.71	1.71 (1.43 - 2.05)	6.53e-09	8.18509	-0.140052	-0.01
Acute bronchitis and bronchiolitis	3 - Inpatient admission	Women	6 – Laboratory results	Percent eosinophils labs	Percent eosinophils labs	15306	1.36	1.36 (1.16 - 1.60)	0.000157	3.8041	1.36	1.36 (1.16 - 1.60)	0.00014	3.85387	0.0497716	0
Allergy	3 - Inpatient admission	Women	6 – Laboratory results	Percent eosinophils labs	Percent eosinophils labs	15306	1.09	1.09 (0.97 - 1.22)	0.15888	0.798931	1.09	1.09 (0.98 - 1.23)	0.12236	0.912361	0.11343	0
ARDS	3 - Inpatient admission	Women	6 – Laboratory results	Percent eosinophils labs	Percent eosinophils labs	15306	3.76	3.76 (2.66 - 5.33)	7.33e-14	13.1349	3.75	3.75 (2.65 - 5.30)	8.83e-14	13.054	-0.0808567	-0.01
Asphyxia and hypoxemia	3 - Inpatient admission	Women	6 – Laboratory results	Percent eosinophils labs	Percent eosinophils labs	15306	4.48	4.48 (3.43 - 5.85)	2e-16	15.699	4.46	4.46 (3.42 - 5.83)	2e-16	15.699	0	-0.02
Asthma	3 - Inpatient admission	Women	6 – Laboratory results	Percent eosinophils labs	Percent eosinophils labs	15306	1.3	1.30 (1.15 - 1.47)	2.36e-05	4.62709	1.32	1.32 (1.17 - 1.49)	9.04e-06	5.04383	0.416744	0.02
Bacterial infection NOS	3 - Inpatient admission	Women	6 – Laboratory results	Percent eosinophils labs	Percent eosinophils labs	15306	2.13	2.13 (1.75 - 2.61)	8.7e-14	13.0605	2.14	2.14 (1.75 - 2.61)	7.67e-14	13.1152	0.0547239	0.01
Bronchitis	3 - Inpatient admission	Women	6 – Laboratory results	Percent eosinophils labs	Percent eosinophils labs	15306	1.42	1.42 (1.19 - 1.69)	9.59e-05	4.01818	1.42	1.42 (1.19 - 1.70)	8.01e-05	4.09637	0.0781861	0
Chronic airway obstruction	3 - Inpatient admission	Women	6 – Laboratory results	Percent eosinophils labs	Percent eosinophils labs	15306	3.2	3.20 (2.65 - 3.87)	2e-16	15.699	3.2	3.20 (2.65 - 3.86)	2e-16	15.699	0	0
Chronic bronchitis	3 - Inpatient admission	Women	6 – Laboratory results	Percent eosinophils labs	Percent eosinophils labs	15306	3.3	3.30 (2.55 - 4.27)	2e-16	15.699	3.28	3.28 (2.54 - 4.25)	2e-16	15.699	0	-0.02
Cough	3 - Inpatient admission	Women	6 – Laboratory results	Percent eosinophils labs	Percent eosinophils labs	15306	1.35	1.35 (1.21 - 1.51)	2.11e-07	6.67572	1.35	1.35 (1.21 - 1.51)	1.89e-07	6.72354	0.0478207	0
Emphysema	3 - Inpatient admission	Women	6 – Laboratory results	Percent eosinophils labs	Percent eosinophils labs	15306	3.3	3.30 (2.60 - 4.20)	2e-16	15.699	3.3	3.30 (2.59 - 4.19)	2e-16	15.699	0	0
Empyema and pneumothorax	3 - Inpatient admission	Women	6 – Laboratory results	Percent eosinophils labs	Percent eosinophils labs	15306	2.84	2.84 (2.12 - 3.80)	2.31e-12	11.6364	2.83	2.83 (2.12 - 3.79)	2.6e-12	11.585	-0.0513614	-0.01
Epistaxis or throat hemorrhage	3 - Inpatient admission	Women	6 – Laboratory results	Percent eosinophils labs	Percent eosinophils labs	15306	1.31	1.31 (1.03 - 1.66)	0.02717	1.56591	1.31	1.31 (1.03 - 1.67)	0.025346	1.59609	0.0301802	0
Influenza	3 - Inpatient admission	Women	6 – Laboratory results	Percent eosinophils labs	Percent eosinophils labs	15306	1.46	1.46 (1.24 - 1.72)	4.05e-06	5.39254	1.46	1.46 (1.24 - 1.72)	4.76e-06	5.32239	-0.0701519	0
Lung cancer	3 - Inpatient admission	Women	6 – Laboratory results	Percent eosinophils labs	Percent eosinophils labs	15306	3.15	3.15 (2.26 - 4.39)	1.15e-11	10.9393	3.13	3.13 (2.25 - 4.36)	1.6e-11	10.7959	-0.143422	-0.02
Lymphangioleiomyomatosis	3 - Inpatient admission	Women	6 – Laboratory results	Percent eosinophils labs	Percent eosinophils labs	15306	3.77	3.77 (2.39 - 5.95)	1.11e-08	7.95468	3.75	3.75 (2.38 - 5.92)	1.23e-08	7.91009	-0.0445821	-0.02
Other diseases of lung	3 - Inpatient admission	Women	6 – Laboratory results	Percent eosinophils labs	Percent eosinophils labs	15306	2.28	2.28 (1.88 - 2.76)	2e-16	15.699	2.29	2.29 (1.89 - 2.77)	2e-16	15.699	0	0.01
Other dyspnea	3 - Inpatient admission	Women	6 – Laboratory results	Percent eosinophils labs	Percent eosinophils labs	15306	2.24	2.24 (1.95 - 2.58)	2e-16	15.699	2.26	2.26 (1.96 - 2.60)	2e-16	15.699	0	0.02
Other upper respiratory disease	3 - Inpatient admission	Women	6 – Laboratory results	Percent eosinophils labs	Percent eosinophils labs	15306	1.26	1.26 (1.08 - 1.48)	0.0032	2.49485	1.27	1.27 (1.09 - 1.48)	0.002585	2.58754	0.0926894	0.01
Painful respiration	3 - Inpatient admission	Women	6 – Laboratory results	Percent eosinophils labs	Percent eosinophils labs	15306	1.46	1.46 (1.24 - 1.73)	6.94e-06	5.15864	1.46	1.46 (1.24 - 1.73)	7.65e-06	5.11634	-0.042302	0
Pleurisy; pleural effusion	3 - Inpatient admission	Women	6 – Laboratory results	Percent eosinophils labs	Percent eosinophils labs	15306	3.71	3.71 (2.99 - 4.60)	2e-16	15.699	3.71	3.71 (2.99 - 4.60)	2e-16	15.699	0	0
Pneumonia	3 - Inpatient admission	Women	6 – Laboratory results	Percent eosinophils labs	Percent eosinophils labs	15306	2.77	2.77 (2.39 - 3.21)	2e-16	15.699	2.77	2.77 (2.39 - 3.21)	2e-16	15.699	0	0
Pulmonary collapse; interstitial and compensatory emphysema	3 - Inpatient admission	Women	6 – Laboratory results	Percent eosinophils labs	Percent eosinophils labs	15306	3.49	3.49 (2.84 - 4.29)	2e-16	15.699	3.49	3.49 (2.84 - 4.29)	2e-16	15.699	0	0
Pulmonary congestion and hypostasis	3 - Inpatient admission	Women	6 – Laboratory results	Percent eosinophils labs	Percent eosinophils labs	15306	6.02	6.02 (4.74 - 7.63)	2e-16	15.699	6.04	6.04 (4.76 - 7.66)	2e-16	15.699	0	0.02
Pulmonary embolism and infarction, acute	3 - Inpatient admission	Women	6 – Laboratory results	Percent eosinophils labs	Percent eosinophils labs	15306	2.17	2.17 (1.67 - 2.81)	5.02e-09	8.2993	2.17	2.17 (1.67 - 2.81)	5.24e-09	8.28067	-0.0186276	0
Pulmonary fibrosis	3 - Inpatient admission	Women	6 – Laboratory results	Percent eosinophils labs	Percent eosinophils labs	15306	2.83	2.83 (1.96 - 4.10)	3.6e-08	7.4437	2.83	2.83 (1.95 - 4.10)	3.67e-08	7.43533	-0.00836356	0
Pulmonary hypertension	3 - Inpatient admission	Women	6 – Laboratory results	Percent eosinophils labs	Percent eosinophils labs	15306	3.26	3.26 (2.42 - 4.38)	5.66e-15	14.2472	3.27	3.27 (2.43 - 4.40)	4.94e-15	14.3063	0.0590895	0.01
Respiratory failure	3 - Inpatient admission	Women	6 – Laboratory results	Percent eosinophils labs	Percent eosinophils labs	15306	6.86	6.86 (5.08 - 9.28)	2e-16	15.699	6.84	6.84 (5.06 - 9.25)	2e-16	15.699	0	-0.02
Restless legs syndrome	3 - Inpatient admission	Women	6 – Laboratory results	Percent eosinophils labs	Percent eosinophils labs	15306	1.32	1.32 (0.95 - 1.82)	0.09469	1.0237	1.32	1.32 (0.95 - 1.82)	0.09516	1.02155	-0.00215032	0
Septal deviations / turbinate hypertrophy	3 - Inpatient admission	Women	6 – Laboratory results	Percent eosinophils labs	Percent eosinophils labs	15306	0.58	0.58 (0.40 - 0.83)	0.00293	2.53313	0.58	0.58 (0.40 - 0.83)	0.003341	2.47612	-0.0570089	0
Shortness of breath	3 - Inpatient admission	Women	6 – Laboratory results	Percent eosinophils labs	Percent eosinophils labs	15306	2.39	2.39 (2.11 - 2.71)	2e-16	15.699	2.4	2.40 (2.12 - 2.72)	2e-16	15.699	0	0.01
Sleep apnea	3 - Inpatient admission	Women	6 – Laboratory results	Percent eosinophils labs	Percent eosinophils labs	15306	1.33	1.33 (1.14 - 1.55)	0.000377	3.42366	1.33	1.33 (1.14 - 1.56)	0.000309	3.51004	0.0863829	0
Sleep disorders	3 - Inpatient admission	Women	6 – Laboratory results	Percent eosinophils labs	Percent eosinophils labs	15306	1.24	1.24 (0.99 - 1.57)	0.06612	1.17967	1.25	1.25 (0.99 - 1.57)	0.06121	1.21318	0.0335105	0.01
Solitary pulmonary nodule	3 - Inpatient admission	Women	6 – Laboratory results	Percent eosinophils labs	Percent eosinophils labs	15306	1.48	1.48 (1.22 - 1.78)	4.74e-05	4.32422	1.48	1.48 (1.23 - 1.79)	4.31e-05	4.36552	0.0413011	0
Symptoms involving respiratory system and other chest symptoms	3 - Inpatient admission	Women	6 – Laboratory results	Percent eosinophils labs	Percent eosinophils labs	15306	1.91	1.91 (1.50 - 2.44)	1.7e-07	6.76955	1.91	1.91 (1.50 - 2.44)	1.88e-07	6.72584	-0.0437089	0
Tuberous Sclerosis Complex	3 - Inpatient admission	Women	6 – Laboratory results	Percent eosinophils labs	Percent eosinophils labs	15306	1.74	1.74 (0.98 - 3.09)	0.06013	1.22091	1.75	1.75 (0.98 - 3.10)	0.057626	1.23938	0.0184727	0.01
Viral infection	3 - Inpatient admission	Women	6 – Laboratory results	Percent eosinophils labs	Percent eosinophils labs	15306	1.5	1.50 (1.23 - 1.81)	4.06e-05	4.39147	1.49	1.49 (1.23 - 1.81)	4.52e-05	4.34486	-0.0466124	-0.01
Viremia, NOS	3 - Inpatient admission	Women	6 – Laboratory results	Percent eosinophils labs	Percent eosinophils labs	15306	1.28	1.28 (0.95 - 1.74)	0.1071	0.970211	1.28	1.28 (0.95 - 1.73)	0.11058	0.956323	-0.0138871	0
Wheezing	3 - Inpatient admission	Women	6 – Laboratory results	Percent eosinophils labs	Percent eosinophils labs	15306	1.72	1.72 (1.43 - 2.06)	4.45e-09	8.35164	1.75	1.75 (1.46 - 2.09)	1.77e-09	8.75203	0.400387	0.03
Acute bronchitis and bronchiolitis	3 - Inpatient admission	Women	6 – Laboratory results	Percent lymphocytes labs	Percent lymphocytes labs	15327	1.36	1.36 (1.16 - 1.59)	0.000177	3.75203	1.36	1.36 (1.15 - 1.59)	0.000227	3.64397	-0.108053	0
Allergy	3 - Inpatient admission	Women	6 – Laboratory results	Percent lymphocytes labs	Percent lymphocytes labs	15327	1.08	1.08 (0.97 - 1.21)	0.16591	0.780127	1.08	1.08 (0.96 - 1.21)	0.212196	0.673263	-0.106865	0
ARDS	3 - Inpatient admission	Women	6 – Laboratory results	Percent lymphocytes labs	Percent lymphocytes labs	15327	3.76	3.76 (2.66 - 5.32)	7.59e-14	13.1198	3.42	3.42 (2.41 - 4.85)	5.24e-12	11.2807	-1.83909	-0.34
Asphyxia and hypoxemia	3 - Inpatient admission	Women	6 – Laboratory results	Percent lymphocytes labs	Percent lymphocytes labs	15327	4.48	4.48 (3.43 - 5.85)	2e-16	15.699	3.86	3.86 (2.95 - 5.06)	2e-16	15.699	0	-0.62
Asthma	3 - Inpatient admission	Women	6 – Laboratory results	Percent lymphocytes labs	Percent lymphocytes labs	15327	1.3	1.30 (1.15 - 1.46)	2.72e-05	4.56543	1.27	1.27 (1.13 - 1.44)	0.000104	3.98297	-0.582464	-0.03
Bacterial infection NOS	3 - Inpatient admission	Women	6 – Laboratory results	Percent lymphocytes labs	Percent lymphocytes labs	15327	2.13	2.13 (1.75 - 2.60)	9.42e-14	13.0259	1.99	1.99 (1.63 - 2.43)	2.28e-11	10.6421	-2.38388	-0.14
Bronchitis	3 - Inpatient admission	Women	6 – Laboratory results	Percent lymphocytes labs	Percent lymphocytes labs	15327	1.41	1.41 (1.18 - 1.68)	0.000113	3.94692	1.38	1.38 (1.15 - 1.64)	0.000397	3.40121	-0.545712	-0.03
Chronic airway obstruction	3 - Inpatient admission	Women	6 – Laboratory results	Percent lymphocytes labs	Percent lymphocytes labs	15327	3.2	3.20 (2.65 - 3.87)	2e-16	15.699	2.94	2.94 (2.43 - 3.56)	2e-16	15.699	0	-0.26
Chronic bronchitis	3 - Inpatient admission	Women	6 – Laboratory results	Percent lymphocytes labs	Percent lymphocytes labs	15327	3.3	3.30 (2.55 - 4.27)	2e-16	15.699	2.98	2.98 (2.29 - 3.87)	2.98e-16	15.5258	-0.173186	-0.32
Cough	3 - Inpatient admission	Women	6 – Laboratory results	Percent lymphocytes labs	Percent lymphocytes labs	15327	1.35	1.35 (1.20 - 1.51)	2.57e-07	6.59007	1.31	1.31 (1.17 - 1.47)	3.98e-06	5.40012	-1.18995	-0.04
Emphysema	3 - Inpatient admission	Women	6 – Laboratory results	Percent lymphocytes labs	Percent lymphocytes labs	15327	3.3	3.30 (2.60 - 4.20)	2e-16	15.699	3.02	3.02 (2.36 - 3.85)	2e-16	15.699	0	-0.28
Empyema and pneumothorax	3 - Inpatient admission	Women	6 – Laboratory results	Percent lymphocytes labs	Percent lymphocytes labs	15327	2.84	2.84 (2.12 - 3.80)	2.3e-12	11.6383	2.65	2.65 (1.98 - 3.56)	8.82e-11	10.0545	-1.58374	-0.19
Epistaxis or throat hemorrhage	3 - Inpatient admission	Women	6 – Laboratory results	Percent lymphocytes labs	Percent lymphocytes labs	15327	1.31	1.31 (1.03 - 1.66)	0.02771	1.55736	1.27	1.27 (1.00 - 1.61)	0.054064	1.26709	-0.290272	-0.04
Influenza	3 - Inpatient admission	Women	6 – Laboratory results	Percent lymphocytes labs	Percent lymphocytes labs	15327	1.46	1.46 (1.24 - 1.72)	4.44e-06	5.35262	1.42	1.42 (1.20 - 1.67)	2.68e-05	4.57187	-0.780752	-0.04
Lung cancer	3 - Inpatient admission	Women	6 – Laboratory results	Percent lymphocytes labs	Percent lymphocytes labs	15327	3.15	3.15 (2.26 - 4.39)	1.14e-11	10.9431	3.02	3.02 (2.16 - 4.22)	1.12e-10	9.95078	-0.992313	-0.13
Lymphangioleiomyomatosis	3 - Inpatient admission	Women	6 – Laboratory results	Percent lymphocytes labs	Percent lymphocytes labs	15327	3.86	3.86 (2.46 - 6.07)	4.78e-09	8.32057	3.5	3.50 (2.22 - 5.53)	7.35e-08	7.13371	-1.18686	-0.36
Other diseases of lung	3 - Inpatient admission	Women	6 – Laboratory results	Percent lymphocytes labs	Percent lymphocytes labs	15327	2.28	2.28 (1.88 - 2.76)	2e-16	15.699	2.2	2.20 (1.82 - 2.67)	9.2e-16	15.0362	-0.662758	-0.08
Other dyspnea	3 - Inpatient admission	Women	6 – Laboratory results	Percent lymphocytes labs	Percent lymphocytes labs	15327	2.24	2.24 (1.95 - 2.58)	2e-16	15.699	2.12	2.12 (1.84 - 2.44)	2e-16	15.699	0	-0.12
Other upper respiratory disease	3 - Inpatient admission	Women	6 – Laboratory results	Percent lymphocytes labs	Percent lymphocytes labs	15327	1.26	1.26 (1.08 - 1.47)	0.00342	2.46597	1.26	1.26 (1.08 - 1.48)	0.003474	2.45917	-0.00680371	0
Painful respiration	3 - Inpatient admission	Women	6 – Laboratory results	Percent lymphocytes labs	Percent lymphocytes labs	15327	1.46	1.46 (1.24 - 1.73)	7.52e-06	5.12378	1.46	1.46 (1.24 - 1.73)	9.12e-06	5.04001	-0.083777	0
Pleurisy; pleural effusion	3 - Inpatient admission	Women	6 – Laboratory results	Percent lymphocytes labs	Percent lymphocytes labs	15327	3.71	3.71 (2.99 - 4.60)	2e-16	15.699	3.3	3.30 (2.65 - 4.10)	2e-16	15.699	0	-0.41
Pneumonia	3 - Inpatient admission	Women	6 – Laboratory results	Percent lymphocytes labs	Percent lymphocytes labs	15327	2.77	2.77 (2.39 - 3.20)	2e-16	15.699	2.55	2.55 (2.19 - 2.96)	2e-16	15.699	0	-0.22
Pulmonary collapse; interstitial and compensatory emphysema	3 - Inpatient admission	Women	6 – Laboratory results	Percent lymphocytes labs	Percent lymphocytes labs	15327	3.49	3.49 (2.84 - 4.29)	2e-16	15.699	3.21	3.21 (2.60 - 3.95)	2e-16	15.699	0	-0.28
Pulmonary congestion and hypostasis	3 - Inpatient admission	Women	6 – Laboratory results	Percent lymphocytes labs	Percent lymphocytes labs	15327	6.01	6.01 (4.74 - 7.63)	2e-16	15.699	5.17	5.17 (4.06 - 6.57)	2e-16	15.699	0	-0.84
Pulmonary embolism and infarction, acute	3 - Inpatient admission	Women	6 – Laboratory results	Percent lymphocytes labs	Percent lymphocytes labs	15327	2.17	2.17 (1.67 - 2.81)	5.16e-09	8.28735	2.1	2.10 (1.62 - 2.73)	2.47e-08	7.6073	-0.680047	-0.07
Pulmonary fibrosis	3 - Inpatient admission	Women	6 – Laboratory results	Percent lymphocytes labs	Percent lymphocytes labs	15327	2.8	2.80 (1.94 - 4.05)	4.67e-08	7.33068	2.47	2.47 (1.70 - 3.59)	2e-06	5.69897	-1.63171	-0.33
Pulmonary hypertension	3 - Inpatient admission	Women	6 – Laboratory results	Percent lymphocytes labs	Percent lymphocytes labs	15327	3.26	3.26 (2.42 - 4.38)	5.76e-15	14.2396	2.96	2.96 (2.20 - 4.00)	1.2e-12	11.9208	-2.31876	-0.3
Respiratory failure	3 - Inpatient admission	Women	6 – Laboratory results	Percent lymphocytes labs	Percent lymphocytes labs	15327	6.86	6.86 (5.07 - 9.28)	2e-16	15.699	5.88	5.88 (4.34 - 7.97)	2e-16	15.699	0	-0.98
Restless legs syndrome	3 - Inpatient admission	Women	6 – Laboratory results	Percent lymphocytes labs	Percent lymphocytes labs	15327	1.32	1.32 (0.95 - 1.82)	0.09512	1.02173	1.3	1.30 (0.94 - 1.81)	0.113101	0.946534	-0.0751946	-0.02
Septal deviations / turbinate hypertrophy	3 - Inpatient admission	Women	6 – Laboratory results	Percent lymphocytes labs	Percent lymphocytes labs	15327	0.58	0.58 (0.40 - 0.83)	0.00291	2.53611	0.6	0.60 (0.42 - 0.87)	0.006395	2.19416	-0.341948	0.02
Shortness of breath	3 - Inpatient admission	Women	6 – Laboratory results	Percent lymphocytes labs	Percent lymphocytes labs	15327	2.39	2.39 (2.11 - 2.71)	2e-16	15.699	2.26	2.26 (1.99 - 2.56)	2e-16	15.699	0	-0.13
Sleep apnea	3 - Inpatient admission	Women	6 – Laboratory results	Percent lymphocytes labs	Percent lymphocytes labs	15327	1.32	1.32 (1.13 - 1.55)	0.000411	3.38616	1.32	1.32 (1.13 - 1.55)	0.000498	3.30277	-0.0833875	0
Sleep disorders	3 - Inpatient admission	Women	6 – Laboratory results	Percent lymphocytes labs	Percent lymphocytes labs	15327	1.24	1.24 (0.98 - 1.56)	0.06741	1.17128	1.26	1.26 (1.00 - 1.59)	0.051561	1.28768	0.116403	0.02
Solitary pulmonary nodule	3 - Inpatient admission	Women	6 – Laboratory results	Percent lymphocytes labs	Percent lymphocytes labs	15327	1.48	1.48 (1.22 - 1.78)	5.13e-05	4.28988	1.44	1.44 (1.19 - 1.74)	0.000191	3.71897	-0.570916	-0.04
Symptoms involving respiratory system and other chest symptoms	3 - Inpatient admission	Women	6 – Laboratory results	Percent lymphocytes labs	Percent lymphocytes labs	15327	1.91	1.91 (1.50 - 2.44)	1.75e-07	6.75696	1.84	1.84 (1.44 - 2.36)	1.17e-06	5.93181	-0.825148	-0.07
Tuberous Sclerosis Complex	3 - Inpatient admission	Women	6 – Laboratory results	Percent lymphocytes labs	Percent lymphocytes labs	15327	1.74	1.74 (0.98 - 3.09)	0.0602	1.2204	1.83	1.83 (1.03 - 3.25)	0.039092	1.40791	0.187509	0.09
Viral infection	3 - Inpatient admission	Women	6 – Laboratory results	Percent lymphocytes labs	Percent lymphocytes labs	15327	1.5	1.50 (1.24 - 1.82)	3.14e-05	4.50307	1.48	1.48 (1.22 - 1.79)	7.43e-05	4.12901	-0.374059	-0.02
Viremia, NOS	3 - Inpatient admission	Women	6 – Laboratory results	Percent lymphocytes labs	Percent lymphocytes labs	15327	1.28	1.28 (0.95 - 1.73)	0.111	0.954677	1.28	1.28 (0.94 - 1.74)	0.111896	0.951185	-0.00349158	0
Wheezing	3 - Inpatient admission	Women	6 – Laboratory results	Percent lymphocytes labs	Percent lymphocytes labs	15327	1.72	1.72 (1.43 - 2.06)	4.8e-09	8.31876	1.68	1.68 (1.40 - 2.02)	2.34e-08	7.63078	-0.687975	-0.04
Acute bronchitis and bronchiolitis	3 - Inpatient admission	Women	6 – Laboratory results	Percent monocytes labs	Percent monocytes labs	15263	1.35	1.35 (1.15 - 1.59)	0.0002	3.69897	1.35	1.35 (1.15 - 1.59)	0.000205	3.68825	-0.0107239	0
Allergy	3 - Inpatient admission	Women	6 – Laboratory results	Percent monocytes labs	Percent monocytes labs	15263	1.09	1.09 (0.97 - 1.22)	0.15784	0.801783	1.09	1.09 (0.97 - 1.22)	0.1552	0.809108	0.00732536	0
ARDS	3 - Inpatient admission	Women	6 – Laboratory results	Percent monocytes labs	Percent monocytes labs	15263	3.82	3.82 (2.70 - 5.41)	4.44e-14	13.3526	3.81	3.81 (2.69 - 5.39)	5.4e-14	13.2676	-0.0850108	-0.01
Asphyxia and hypoxemia	3 - Inpatient admission	Women	6 – Laboratory results	Percent monocytes labs	Percent monocytes labs	15263	4.49	4.49 (3.44 - 5.87)	2e-16	15.699	4.48	4.48 (3.43 - 5.85)	2e-16	15.699	0	-0.01
Asthma	3 - Inpatient admission	Women	6 – Laboratory results	Percent monocytes labs	Percent monocytes labs	15263	1.29	1.29 (1.14 - 1.46)	3.43e-05	4.46471	1.29	1.29 (1.15 - 1.46)	3.26e-05	4.48678	0.0220765	0
Bacterial infection NOS	3 - Inpatient admission	Women	6 – Laboratory results	Percent monocytes labs	Percent monocytes labs	15263	2.13	2.13 (1.74 - 2.60)	1.06e-13	12.9747	2.13	2.13 (1.74 - 2.60)	1.11e-13	12.9547	-0.0200171	0
Bronchitis	3 - Inpatient admission	Women	6 – Laboratory results	Percent monocytes labs	Percent monocytes labs	15263	1.41	1.41 (1.18 - 1.68)	0.000117	3.93181	1.41	1.41 (1.18 - 1.68)	0.000121	3.91721	-0.0145995	0
Chronic airway obstruction	3 - Inpatient admission	Women	6 – Laboratory results	Percent monocytes labs	Percent monocytes labs	15263	3.22	3.22 (2.66 - 3.88)	2e-16	15.699	3.22	3.22 (2.66 - 3.89)	2e-16	15.699	0	0
Chronic bronchitis	3 - Inpatient admission	Women	6 – Laboratory results	Percent monocytes labs	Percent monocytes labs	15263	3.29	3.29 (2.54 - 4.26)	2e-16	15.699	3.31	3.31 (2.56 - 4.29)	2e-16	15.699	0	0.02
Cough	3 - Inpatient admission	Women	6 – Laboratory results	Percent monocytes labs	Percent monocytes labs	15263	1.35	1.35 (1.20 - 1.51)	2.62e-07	6.5817	1.35	1.35 (1.20 - 1.51)	2.72e-07	6.56543	-0.0162676	0
Emphysema	3 - Inpatient admission	Women	6 – Laboratory results	Percent monocytes labs	Percent monocytes labs	15263	3.31	3.31 (2.60 - 4.21)	2e-16	15.699	3.31	3.31 (2.60 - 4.21)	2e-16	15.699	0	0
Empyema and pneumothorax	3 - Inpatient admission	Women	6 – Laboratory results	Percent monocytes labs	Percent monocytes labs	15263	2.9	2.90 (2.16 - 3.88)	1.08e-12	11.9666	2.89	2.89 (2.15 - 3.87)	1.32e-12	11.8794	-0.0871502	-0.01
Epistaxis or throat hemorrhage	3 - Inpatient admission	Women	6 – Laboratory results	Percent monocytes labs	Percent monocytes labs	15263	1.31	1.31 (1.03 - 1.66)	0.02696	1.56928	1.3	1.30 (1.03 - 1.66)	0.02969	1.52739	-0.0418903	-0.01
Influenza	3 - Inpatient admission	Women	6 – Laboratory results	Percent monocytes labs	Percent monocytes labs	15263	1.46	1.46 (1.24 - 1.72)	4.16e-06	5.38091	1.46	1.46 (1.24 - 1.72)	4.03e-06	5.39469	0.0137883	0
Lung cancer	3 - Inpatient admission	Women	6 – Laboratory results	Percent monocytes labs	Percent monocytes labs	15263	3.36	3.36 (2.40 - 4.71)	2.22e-12	11.6536	3.36	3.36 (2.40 - 4.72)	2.23e-12	11.6517	-0.00195189	0
Lymphangioleiomyomatosis	3 - Inpatient admission	Women	6 – Laboratory results	Percent monocytes labs	Percent monocytes labs	15263	3.85	3.85 (2.45 - 6.05)	5.1e-09	8.29243	3.85	3.85 (2.45 - 6.06)	5.05e-09	8.29671	0.0042788	0
Other diseases of lung	3 - Inpatient admission	Women	6 – Laboratory results	Percent monocytes labs	Percent monocytes labs	15263	2.27	2.27 (1.88 - 2.75)	2e-16	15.699	2.27	2.27 (1.87 - 2.74)	2e-16	15.699	0	0
Other dyspnea	3 - Inpatient admission	Women	6 – Laboratory results	Percent monocytes labs	Percent monocytes labs	15263	2.23	2.23 (1.94 - 2.56)	2e-16	15.699	2.23	2.23 (1.93 - 2.56)	2e-16	15.699	0	0
Other upper respiratory disease	3 - Inpatient admission	Women	6 – Laboratory results	Percent monocytes labs	Percent monocytes labs	15263	1.26	1.26 (1.08 - 1.47)	0.00357	2.44733	1.26	1.26 (1.08 - 1.47)	0.00389	2.41005	-0.0372814	0
Painful respiration	3 - Inpatient admission	Women	6 – Laboratory results	Percent monocytes labs	Percent monocytes labs	15263	1.46	1.46 (1.23 - 1.72)	8.58e-06	5.06651	1.46	1.46 (1.23 - 1.72)	8.82e-06	5.05453	-0.0119813	0
Pleurisy; pleural effusion	3 - Inpatient admission	Women	6 – Laboratory results	Percent monocytes labs	Percent monocytes labs	15263	3.72	3.72 (2.99 - 4.61)	2e-16	15.699	3.7	3.70 (2.98 - 4.60)	2e-16	15.699	0	-0.02
Pneumonia	3 - Inpatient admission	Women	6 – Laboratory results	Percent monocytes labs	Percent monocytes labs	15263	2.77	2.77 (2.39 - 3.20)	2e-16	15.699	2.76	2.76 (2.38 - 3.20)	2e-16	15.699	0	-0.01
Pulmonary collapse; interstitial and compensatory emphysema	3 - Inpatient admission	Women	6 – Laboratory results	Percent monocytes labs	Percent monocytes labs	15263	3.5	3.50 (2.84 - 4.30)	2e-16	15.699	3.48	3.48 (2.83 - 4.28)	2e-16	15.699	0	-0.02
Pulmonary congestion and hypostasis	3 - Inpatient admission	Women	6 – Laboratory results	Percent monocytes labs	Percent monocytes labs	15263	6.03	6.03 (4.75 - 7.65)	2e-16	15.699	6.01	6.01 (4.73 - 7.63)	2e-16	15.699	0	-0.02
Pulmonary embolism and infarction, acute	3 - Inpatient admission	Women	6 – Laboratory results	Percent monocytes labs	Percent monocytes labs	15263	2.15	2.15 (1.65 - 2.79)	9.55e-09	8.02	2.15	2.15 (1.65 - 2.79)	9.71e-09	8.01278	-0.00721586	0
Pulmonary fibrosis	3 - Inpatient admission	Women	6 – Laboratory results	Percent monocytes labs	Percent monocytes labs	15263	2.79	2.79 (1.93 - 4.04)	5.04e-08	7.29757	2.78	2.78 (1.92 - 4.02)	5.77e-08	7.23882	-0.0587453	-0.01
Pulmonary hypertension	3 - Inpatient admission	Women	6 – Laboratory results	Percent monocytes labs	Percent monocytes labs	15263	3.25	3.25 (2.41 - 4.37)	6.56e-15	14.1831	3.23	3.23 (2.40 - 4.35)	8.96e-15	14.0477	-0.135404	-0.02
Respiratory failure	3 - Inpatient admission	Women	6 – Laboratory results	Percent monocytes labs	Percent monocytes labs	15263	6.84	6.84 (5.06 - 9.25)	2e-16	15.699	6.83	6.83 (5.05 - 9.24)	2e-16	15.699	0	-0.01
Restless legs syndrome	3 - Inpatient admission	Women	6 – Laboratory results	Percent monocytes labs	Percent monocytes labs	15263	1.31	1.31 (0.95 - 1.82)	0.09871	1.00564	1.32	1.32 (0.95 - 1.82)	0.09451	1.02452	0.0188834	0.01
Septal deviations / turbinate hypertrophy	3 - Inpatient admission	Women	6 – Laboratory results	Percent monocytes labs	Percent monocytes labs	15263	0.57	0.57 (0.40 - 0.83)	0.00276	2.55909	0.57	0.57 (0.40 - 0.82)	0.00262	2.5817	0.0226078	0
Shortness of breath	3 - Inpatient admission	Women	6 – Laboratory results	Percent monocytes labs	Percent monocytes labs	15263	2.38	2.38 (2.10 - 2.69)	2e-16	15.699	2.37	2.37 (2.09 - 2.69)	2e-16	15.699	0	-0.01
Sleep apnea	3 - Inpatient admission	Women	6 – Laboratory results	Percent monocytes labs	Percent monocytes labs	15263	1.32	1.32 (1.13 - 1.55)	0.000434	3.36251	1.32	1.32 (1.13 - 1.55)	0.000416	3.38091	0.0183964	0
Sleep disorders	3 - Inpatient admission	Women	6 – Laboratory results	Percent monocytes labs	Percent monocytes labs	15263	1.24	1.24 (0.98 - 1.56)	0.07097	1.14893	1.24	1.24 (0.98 - 1.56)	0.06963	1.1572	0.00827841	0
Solitary pulmonary nodule	3 - Inpatient admission	Women	6 – Laboratory results	Percent monocytes labs	Percent monocytes labs	15263	1.48	1.48 (1.22 - 1.78)	5.18e-05	4.28567	1.48	1.48 (1.22 - 1.78)	5.27e-05	4.27819	-0.00748086	0
Symptoms involving respiratory system and other chest symptoms	3 - Inpatient admission	Women	6 – Laboratory results	Percent monocytes labs	Percent monocytes labs	15263	1.91	1.91 (1.49 - 2.43)	2.28e-07	6.64207	1.9	1.90 (1.49 - 2.43)	2.39e-07	6.6216	-0.0204631	-0.01
Tuberous Sclerosis Complex	3 - Inpatient admission	Women	6 – Laboratory results	Percent monocytes labs	Percent monocytes labs	15263	1.73	1.73 (0.97 - 3.08)	0.06153	1.21091	1.71	1.71 (0.96 - 3.05)	0.06863	1.16349	-0.0474271	-0.02
Viral infection	3 - Inpatient admission	Women	6 – Laboratory results	Percent monocytes labs	Percent monocytes labs	15263	1.5	1.50 (1.24 - 1.82)	2.98e-05	4.52578	1.5	1.50 (1.24 - 1.82)	3.27e-05	4.48545	-0.0403315	0
Viremia, NOS	3 - Inpatient admission	Women	6 – Laboratory results	Percent monocytes labs	Percent monocytes labs	15263	1.28	1.28 (0.94 - 1.73)	0.11476	0.940209	1.27	1.27 (0.94 - 1.72)	0.12008	0.920529	-0.0196801	-0.01
Wheezing	3 - Inpatient admission	Women	6 – Laboratory results	Percent monocytes labs	Percent monocytes labs	15263	1.71	1.71 (1.43 - 2.05)	5.52e-09	8.25806	1.71	1.71 (1.43 - 2.05)	6.24e-09	8.20482	-0.0532455	0
Acute bronchitis and bronchiolitis	3 - Inpatient admission	Women	6 – Laboratory results	Percent neutrophils labs	Percent neutrophils labs	15264	1.35	1.35 (1.15 - 1.59)	0.000201	3.6968	1.36	1.36 (1.15 - 1.59)	0.000208	3.68194	-0.0148673	0.01
Allergy	3 - Inpatient admission	Women	6 – Laboratory results	Percent neutrophils labs	Percent neutrophils labs	15264	1.09	1.09 (0.97 - 1.22)	0.15909	0.798357	1.09	1.09 (0.97 - 1.22)	0.160966	0.793266	-0.00509127	0
ARDS	3 - Inpatient admission	Women	6 – Laboratory results	Percent neutrophils labs	Percent neutrophils labs	15264	3.82	3.82 (2.70 - 5.41)	4.45e-14	13.3516	3.58	3.58 (2.52 - 5.07)	8e-13	12.0969	-1.25473	-0.24
Asphyxia and hypoxemia	3 - Inpatient admission	Women	6 – Laboratory results	Percent neutrophils labs	Percent neutrophils labs	15264	4.49	4.49 (3.44 - 5.87)	2e-16	15.699	4.05	4.05 (3.10 - 5.31)	2e-16	15.699	0	-0.44
Asthma	3 - Inpatient admission	Women	6 – Laboratory results	Percent neutrophils labs	Percent neutrophils labs	15264	1.29	1.29 (1.14 - 1.46)	3.44e-05	4.46344	1.29	1.29 (1.14 - 1.46)	4.38e-05	4.35853	-0.104916	0
Bacterial infection NOS	3 - Inpatient admission	Women	6 – Laboratory results	Percent neutrophils labs	Percent neutrophils labs	15264	2.13	2.13 (1.74 - 2.60)	1.06e-13	12.9747	2.04	2.04 (1.66 - 2.49)	4.17e-12	11.3799	-1.59483	-0.09
Bronchitis	3 - Inpatient admission	Women	6 – Laboratory results	Percent neutrophils labs	Percent neutrophils labs	15264	1.41	1.41 (1.18 - 1.68)	0.000118	3.92812	1.39	1.39 (1.16 - 1.66)	0.000257	3.59007	-0.338051	-0.02
Chronic airway obstruction	3 - Inpatient admission	Women	6 – Laboratory results	Percent neutrophils labs	Percent neutrophils labs	15264	3.22	3.22 (2.66 - 3.88)	2e-16	15.699	3.03	3.03 (2.50 - 3.67)	2e-16	15.699	0	-0.19
Chronic bronchitis	3 - Inpatient admission	Women	6 – Laboratory results	Percent neutrophils labs	Percent neutrophils labs	15264	3.29	3.29 (2.54 - 4.26)	2e-16	15.699	3.04	3.04 (2.34 - 3.94)	2e-16	15.699	0	-0.25
Cough	3 - Inpatient admission	Women	6 – Laboratory results	Percent neutrophils labs	Percent neutrophils labs	15264	1.35	1.35 (1.20 - 1.51)	2.64e-07	6.5784	1.33	1.33 (1.19 - 1.49)	1.02e-06	5.9914	-0.586996	-0.02
Emphysema	3 - Inpatient admission	Women	6 – Laboratory results	Percent neutrophils labs	Percent neutrophils labs	15264	3.31	3.31 (2.60 - 4.21)	2e-16	15.699	3.1	3.10 (2.43 - 3.96)	2e-16	15.699	0	-0.21
Empyema and pneumothorax	3 - Inpatient admission	Women	6 – Laboratory results	Percent neutrophils labs	Percent neutrophils labs	15264	2.9	2.90 (2.16 - 3.88)	1.09e-12	11.9626	2.78	2.78 (2.07 - 3.73)	1.18e-11	10.9281	-1.03446	-0.12
Epistaxis or throat hemorrhage	3 - Inpatient admission	Women	6 – Laboratory results	Percent neutrophils labs	Percent neutrophils labs	15264	1.31	1.31 (1.03 - 1.66)	0.02701	1.56848	1.3	1.30 (1.02 - 1.65)	0.033276	1.47787	-0.0906065	-0.01
Influenza	3 - Inpatient admission	Women	6 – Laboratory results	Percent neutrophils labs	Percent neutrophils labs	15264	1.46	1.46 (1.24 - 1.72)	4.17e-06	5.37986	1.43	1.43 (1.22 - 1.69)	1.45e-05	4.83863	-0.541232	-0.03
Lung cancer	3 - Inpatient admission	Women	6 – Laboratory results	Percent neutrophils labs	Percent neutrophils labs	15264	3.36	3.36 (2.40 - 4.71)	2.23e-12	11.6517	3.28	3.28 (2.33 - 4.61)	8.1e-12	11.0915	-0.56018	-0.08
Lymphangioleiomyomatosis	3 - Inpatient admission	Women	6 – Laboratory results	Percent neutrophils labs	Percent neutrophils labs	15264	3.85	3.85 (2.45 - 6.05)	5.11e-09	8.29158	3.6	3.60 (2.28 - 5.67)	3.46e-08	7.46092	-0.830655	-0.25
Other diseases of lung	3 - Inpatient admission	Women	6 – Laboratory results	Percent neutrophils labs	Percent neutrophils labs	15264	2.27	2.27 (1.88 - 2.75)	2e-16	15.699	2.23	2.23 (1.84 - 2.71)	2.72e-16	15.5654	-0.133539	-0.04
Other dyspnea	3 - Inpatient admission	Women	6 – Laboratory results	Percent neutrophils labs	Percent neutrophils labs	15264	2.23	2.23 (1.94 - 2.56)	2e-16	15.699	2.15	2.15 (1.87 - 2.48)	2e-16	15.699	0	-0.08
Other upper respiratory disease	3 - Inpatient admission	Women	6 – Laboratory results	Percent neutrophils labs	Percent neutrophils labs	15264	1.26	1.26 (1.08 - 1.47)	0.00358	2.44612	1.27	1.27 (1.09 - 1.49)	0.002345	2.62986	0.18374	0.01
Painful respiration	3 - Inpatient admission	Women	6 – Laboratory results	Percent neutrophils labs	Percent neutrophils labs	15264	1.46	1.46 (1.24 - 1.72)	7.97e-06	5.09854	1.46	1.46 (1.24 - 1.73)	8.83e-06	5.05404	-0.0445024	0
Pleurisy; pleural effusion	3 - Inpatient admission	Women	6 – Laboratory results	Percent neutrophils labs	Percent neutrophils labs	15264	3.72	3.72 (2.99 - 4.61)	2e-16	15.699	3.45	3.45 (2.77 - 4.29)	2e-16	15.699	0	-0.27
Pneumonia	3 - Inpatient admission	Women	6 – Laboratory results	Percent neutrophils labs	Percent neutrophils labs	15264	2.77	2.77 (2.39 - 3.20)	2e-16	15.699	2.62	2.62 (2.26 - 3.04)	2e-16	15.699	0	-0.15
Pulmonary collapse; interstitial and compensatory emphysema	3 - Inpatient admission	Women	6 – Laboratory results	Percent neutrophils labs	Percent neutrophils labs	15264	3.5	3.50 (2.84 - 4.30)	2e-16	15.699	3.33	3.33 (2.70 - 4.09)	2e-16	15.699	0	-0.17
Pulmonary congestion and hypostasis	3 - Inpatient admission	Women	6 – Laboratory results	Percent neutrophils labs	Percent neutrophils labs	15264	6.03	6.03 (4.75 - 7.65)	2e-16	15.699	5.48	5.48 (4.31 - 6.97)	2e-16	15.699	0	-0.55
Pulmonary embolism and infarction, acute	3 - Inpatient admission	Women	6 – Laboratory results	Percent neutrophils labs	Percent neutrophils labs	15264	2.15	2.15 (1.65 - 2.79)	9.59e-09	8.01818	2.11	2.11 (1.63 - 2.74)	2.17e-08	7.66354	-0.354641	-0.04
Pulmonary fibrosis	3 - Inpatient admission	Women	6 – Laboratory results	Percent neutrophils labs	Percent neutrophils labs	15264	2.79	2.79 (1.93 - 4.04)	5.05e-08	7.29671	2.58	2.58 (1.78 - 3.75)	6.03e-07	6.21968	-1.07703	-0.21
Pulmonary hypertension	3 - Inpatient admission	Women	6 – Laboratory results	Percent neutrophils labs	Percent neutrophils labs	15264	3.25	3.25 (2.41 - 4.37)	6.59e-15	14.1811	3.08	3.08 (2.28 - 4.15)	1.55e-13	12.8097	-1.37145	-0.17
Respiratory failure	3 - Inpatient admission	Women	6 – Laboratory results	Percent neutrophils labs	Percent neutrophils labs	15264	6.84	6.84 (5.06 - 9.25)	2e-16	15.699	6.16	6.16 (4.55 - 8.35)	2e-16	15.699	0	-0.68
Restless legs syndrome	3 - Inpatient admission	Women	6 – Laboratory results	Percent neutrophils labs	Percent neutrophils labs	15264	1.31	1.31 (0.95 - 1.82)	0.0988	1.00524	1.3	1.30 (0.94 - 1.79)	0.119606	0.922247	-0.082996	-0.01
Septal deviations / turbinate hypertrophy	3 - Inpatient admission	Women	6 – Laboratory results	Percent neutrophils labs	Percent neutrophils labs	15264	0.57	0.57 (0.40 - 0.83)	0.00276	2.55909	0.6	0.60 (0.42 - 0.86)	0.005895	2.22952	-0.329575	0.03
Shortness of breath	3 - Inpatient admission	Women	6 – Laboratory results	Percent neutrophils labs	Percent neutrophils labs	15264	2.37	2.37 (2.10 - 2.69)	2e-16	15.699	2.31	2.31 (2.03 - 2.62)	2e-16	15.699	0	-0.06
Sleep apnea	3 - Inpatient admission	Women	6 – Laboratory results	Percent neutrophils labs	Percent neutrophils labs	15264	1.32	1.32 (1.13 - 1.55)	0.000435	3.36151	1.32	1.32 (1.13 - 1.54)	0.000491	3.30892	-0.0525922	0
Sleep disorders	3 - Inpatient admission	Women	6 – Laboratory results	Percent neutrophils labs	Percent neutrophils labs	15264	1.24	1.24 (0.98 - 1.56)	0.07104	1.1485	1.25	1.25 (0.99 - 1.58)	0.058511	1.23276	0.0842654	0.01
Solitary pulmonary nodule	3 - Inpatient admission	Women	6 – Laboratory results	Percent neutrophils labs	Percent neutrophils labs	15264	1.48	1.48 (1.22 - 1.78)	5.2e-05	4.284	1.45	1.45 (1.20 - 1.75)	0.000119	3.92445	-0.359544	-0.03
Symptoms involving respiratory system and other chest symptoms	3 - Inpatient admission	Women	6 – Laboratory results	Percent neutrophils labs	Percent neutrophils labs	15264	1.91	1.91 (1.49 - 2.43)	2.28e-07	6.64207	1.85	1.85 (1.45 - 2.37)	9.54e-07	6.02045	-0.621614	-0.06
Tuberous Sclerosis Complex	3 - Inpatient admission	Women	6 – Laboratory results	Percent neutrophils labs	Percent neutrophils labs	15264	1.73	1.73 (0.97 - 3.08)	0.06151	1.21105	1.85	1.85 (1.04 - 3.28)	0.03555	1.44916	0.238106	0.12
Viral infection	3 - Inpatient admission	Women	6 – Laboratory results	Percent neutrophils labs	Percent neutrophils labs	15264	1.5	1.50 (1.24 - 1.82)	2.98e-05	4.52578	1.49	1.49 (1.23 - 1.80)	4.91e-05	4.30892	-0.216865	-0.01
Viremia, NOS	3 - Inpatient admission	Women	6 – Laboratory results	Percent neutrophils labs	Percent neutrophils labs	15264	1.28	1.28 (0.94 - 1.73)	0.11481	0.94002	1.28	1.28 (0.95 - 1.74)	0.110096	0.958228	0.0182082	0
Wheezing	3 - Inpatient admission	Women	6 – Laboratory results	Percent neutrophils labs	Percent neutrophils labs	15264	1.71	1.71 (1.43 - 2.05)	5.54e-09	8.25649	1.71	1.71 (1.43 - 2.06)	6.28e-09	8.20204	-0.0544499	0
Acute bronchitis and bronchiolitis	3 - Inpatient admission	Women	6 – Laboratory results	Platelet count labs	Platelet count labs	20060	1.44	1.44 (1.23 - 1.68)	3.24e-06	5.48945	1.44	1.44 (1.24 - 1.68)	3.11e-06	5.50724	0.0177846	0
Allergy	3 - Inpatient admission	Women	6 – Laboratory results	Platelet count labs	Platelet count labs	20060	1.13	1.13 (1.02 - 1.26)	0.020199	1.69467	1.14	1.14 (1.02 - 1.27)	0.01647	1.78331	0.0886363	0.01
ARDS	3 - Inpatient admission	Women	6 – Laboratory results	Platelet count labs	Platelet count labs	20060	4.07	4.07 (2.88 - 5.75)	1.45e-15	14.8386	4.05	4.05 (2.87 - 5.71)	1.87e-15	14.7282	-0.110474	-0.02
Asphyxia and hypoxemia	3 - Inpatient admission	Women	6 – Laboratory results	Platelet count labs	Platelet count labs	20060	5.01	5.01 (3.86 - 6.51)	2e-16	15.699	5	5.00 (3.85 - 6.49)	2e-16	15.699	0	-0.01
Asthma	3 - Inpatient admission	Women	6 – Laboratory results	Platelet count labs	Platelet count labs	20060	1.33	1.33 (1.18 - 1.49)	1.48e-06	5.82974	1.33	1.33 (1.19 - 1.49)	9.9e-07	6.00436	0.174627	0
Bacterial infection NOS	3 - Inpatient admission	Women	6 – Laboratory results	Platelet count labs	Platelet count labs	20060	2.06	2.06 (1.70 - 2.50)	1.7e-13	12.7696	2.04	2.04 (1.68 - 2.47)	3.52e-13	12.4535	-0.316094	-0.02
Bronchitis	3 - Inpatient admission	Women	6 – Laboratory results	Platelet count labs	Platelet count labs	20060	1.43	1.43 (1.21 - 1.69)	2.28e-05	4.64207	1.44	1.44 (1.22 - 1.69)	1.86e-05	4.73049	0.0884219	0.01
Chronic airway obstruction	3 - Inpatient admission	Women	6 – Laboratory results	Platelet count labs	Platelet count labs	20060	3.19	3.19 (2.66 - 3.82)	2e-16	15.699	3.19	3.19 (2.66 - 3.82)	2e-16	15.699	0	0
Chronic bronchitis	3 - Inpatient admission	Women	6 – Laboratory results	Platelet count labs	Platelet count labs	20060	3.48	3.48 (2.71 - 4.45)	2e-16	15.699	3.47	3.47 (2.71 - 4.45)	2e-16	15.699	0	-0.01
Cough	3 - Inpatient admission	Women	6 – Laboratory results	Platelet count labs	Platelet count labs	20060	1.39	1.39 (1.25 - 1.55)	1.05e-09	8.97881	1.4	1.40 (1.26 - 1.56)	5.04e-10	9.29757	0.318759	0.01
Emphysema	3 - Inpatient admission	Women	6 – Laboratory results	Platelet count labs	Platelet count labs	20060	3.34	3.34 (2.67 - 4.19)	2e-16	15.699	3.39	3.39 (2.70 - 4.25)	2e-16	15.699	0	0.05
Empyema and pneumothorax	3 - Inpatient admission	Women	6 – Laboratory results	Platelet count labs	Platelet count labs	20060	2.99	2.99 (2.24 - 3.98)	7.56e-14	13.1215	2.96	2.96 (2.22 - 3.94)	1.36e-13	12.8665	-0.255017	-0.03
Epistaxis or throat hemorrhage	3 - Inpatient admission	Women	6 – Laboratory results	Platelet count labs	Platelet count labs	20060	1.38	1.38 (1.10 - 1.74)	0.005654	2.24764	1.36	1.36 (1.08 - 1.71)	0.008552	2.06793	-0.179712	-0.02
Influenza	3 - Inpatient admission	Women	6 – Laboratory results	Platelet count labs	Platelet count labs	20060	1.52	1.52 (1.30 - 1.77)	1.71e-07	6.767	1.51	1.51 (1.30 - 1.77)	1.85e-07	6.73283	-0.0341756	-0.01
Lung cancer	3 - Inpatient admission	Women	6 – Laboratory results	Platelet count labs	Platelet count labs	20060	3.43	3.43 (2.49 - 4.73)	4.19e-14	13.3778	3.47	3.47 (2.52 - 4.78)	2.97e-14	13.5272	0.149458	0.04
Lymphangioleiomyomatosis	3 - Inpatient admission	Women	6 – Laboratory results	Platelet count labs	Platelet count labs	20060	4.35	4.35 (2.77 - 6.85)	2e-10	9.69897	4.43	4.43 (2.81 - 6.98)	1.41e-10	9.85078	0.151811	0.08
Other diseases of lung	3 - Inpatient admission	Women	6 – Laboratory results	Platelet count labs	Platelet count labs	20060	2.28	2.28 (1.90 - 2.74)	2e-16	15.699	2.28	2.28 (1.90 - 2.73)	2e-16	15.699	0	0
Other dyspnea	3 - Inpatient admission	Women	6 – Laboratory results	Platelet count labs	Platelet count labs	20060	2.31	2.31 (2.02 - 2.65)	2e-16	15.699	2.32	2.32 (2.02 - 2.65)	2e-16	15.699	0	0.01
Other upper respiratory disease	3 - Inpatient admission	Women	6 – Laboratory results	Platelet count labs	Platelet count labs	20060	1.32	1.32 (1.14 - 1.53)	0.000194	3.7122	1.33	1.33 (1.15 - 1.54)	0.00014	3.85387	0.141674	0.01
Painful respiration	3 - Inpatient admission	Women	6 – Laboratory results	Platelet count labs	Platelet count labs	20060	1.51	1.51 (1.29 - 1.78)	4.11e-07	6.38616	1.51	1.51 (1.28 - 1.77)	5.56e-07	6.25493	-0.131233	0
Pleurisy; pleural effusion	3 - Inpatient admission	Women	6 – Laboratory results	Platelet count labs	Platelet count labs	20060	4.05	4.05 (3.28 - 5.00)	2e-16	15.699	4	4.00 (3.24 - 4.94)	2e-16	15.699	0	-0.05
Pneumonia	3 - Inpatient admission	Women	6 – Laboratory results	Platelet count labs	Platelet count labs	20060	2.88	2.88 (2.50 - 3.33)	2e-16	15.699	2.88	2.88 (2.50 - 3.32)	2e-16	15.699	0	0
Pulmonary collapse; interstitial and compensatory emphysema	3 - Inpatient admission	Women	6 – Laboratory results	Platelet count labs	Platelet count labs	20060	3.66	3.66 (2.99 - 4.47)	2e-16	15.699	3.61	3.61 (2.95 - 4.42)	2e-16	15.699	0	-0.05
Pulmonary congestion and hypostasis	3 - Inpatient admission	Women	6 – Laboratory results	Platelet count labs	Platelet count labs	20060	6.7	6.70 (5.29 - 8.48)	2e-16	15.699	6.56	6.56 (5.18 - 8.31)	2e-16	15.699	0	-0.14
Pulmonary embolism and infarction, acute	3 - Inpatient admission	Women	6 – Laboratory results	Platelet count labs	Platelet count labs	20060	2.35	2.35 (1.82 - 3.03)	4.64e-11	10.3335	2.35	2.35 (1.82 - 3.03)	4.96e-11	10.3045	-0.0289637	0
Pulmonary fibrosis	3 - Inpatient admission	Women	6 – Laboratory results	Platelet count labs	Platelet count labs	20060	2.98	2.98 (2.06 - 4.29)	5.36e-09	8.27084	2.99	2.99 (2.07 - 4.31)	5.25e-09	8.27984	0.00900549	0.01
Pulmonary hypertension	3 - Inpatient admission	Women	6 – Laboratory results	Platelet count labs	Platelet count labs	20060	3.58	3.58 (2.68 - 4.79)	2e-16	15.699	3.51	3.51 (2.62 - 4.69)	2e-16	15.699	0	-0.07
Respiratory failure	3 - Inpatient admission	Women	6 – Laboratory results	Platelet count labs	Platelet count labs	20060	7.41	7.41 (5.50 - 9.97)	2e-16	15.699	7.3	7.30 (5.42 - 9.82)	2e-16	15.699	0	-0.11
Restless legs syndrome	3 - Inpatient admission	Women	6 – Laboratory results	Platelet count labs	Platelet count labs	20060	1.36	1.36 (0.99 - 1.86)	0.057455	1.24067	1.35	1.35 (0.99 - 1.85)	0.061081	1.21409	-0.0265783	-0.01
Septal deviations / turbinate hypertrophy	3 - Inpatient admission	Women	6 – Laboratory results	Platelet count labs	Platelet count labs	20060	0.57	0.57 (0.40 - 0.81)	0.0018	2.74473	0.57	0.57 (0.40 - 0.82)	0.002231	2.6515	-0.0932271	0
Shortness of breath	3 - Inpatient admission	Women	6 – Laboratory results	Platelet count labs	Platelet count labs	20060	2.47	2.47 (2.19 - 2.79)	2e-16	15.699	2.47	2.47 (2.19 - 2.78)	2e-16	15.699	0	0
Sleep apnea	3 - Inpatient admission	Women	6 – Laboratory results	Platelet count labs	Platelet count labs	20060	1.34	1.34 (1.15 - 1.55)	0.000132	3.87943	1.34	1.34 (1.15 - 1.55)	0.000124	3.90658	0.0271522	0
Sleep disorders	3 - Inpatient admission	Women	6 – Laboratory results	Platelet count labs	Platelet count labs	20060	1.3	1.30 (1.04 - 1.62)	0.022495	1.64791	1.29	1.29 (1.03 - 1.61)	0.024981	1.60239	-0.0455238	-0.01
Solitary pulmonary nodule	3 - Inpatient admission	Women	6 – Laboratory results	Platelet count labs	Platelet count labs	20060	1.48	1.48 (1.23 - 1.77)	2.2e-05	4.65758	1.48	1.48 (1.23 - 1.77)	2.04e-05	4.69037	0.0327925	0
Symptoms involving respiratory system and other chest symptoms	3 - Inpatient admission	Women	6 – Laboratory results	Platelet count labs	Platelet count labs	20060	1.96	1.96 (1.56 - 2.47)	1.09e-08	7.96257	1.95	1.95 (1.55 - 2.46)	1.4e-08	7.85387	-0.108702	-0.01
Tuberous Sclerosis Complex	3 - Inpatient admission	Women	6 – Laboratory results	Platelet count labs	Platelet count labs	20060	1.89	1.89 (1.09 - 3.30)	0.024384	1.6129	1.99	1.99 (1.14 - 3.47)	0.015631	1.80601	0.193118	0.1
Viral infection	3 - Inpatient admission	Women	6 – Laboratory results	Platelet count labs	Platelet count labs	20060	1.55	1.55 (1.29 - 1.85)	2.51e-06	5.60033	1.54	1.54 (1.28 - 1.84)	3.62e-06	5.44129	-0.159035	-0.01
Viremia, NOS	3 - Inpatient admission	Women	6 – Laboratory results	Platelet count labs	Platelet count labs	20060	1.36	1.36 (1.01 - 1.83)	0.039576	1.40257	1.37	1.37 (1.02 - 1.84)	0.03824	1.41748	0.014914	0.01
Wheezing	3 - Inpatient admission	Women	6 – Laboratory results	Platelet count labs	Platelet count labs	20060	1.78	1.78 (1.50 - 2.12)	8.91e-11	10.0501	1.78	1.78 (1.49 - 2.12)	1.24e-10	9.90658	-0.143544	0
Acute bronchitis and bronchiolitis	3 - Inpatient admission	Women	6 – Laboratory results	Red blood cell count labs	Red blood cell count labs	20062	1.44	1.44 (1.23 - 1.68)	3.23e-06	5.4908	1.4	1.40 (1.20 - 1.64)	2e-05	4.69897	-0.791827	-0.04
Allergy	3 - Inpatient admission	Women	6 – Laboratory results	Red blood cell count labs	Red blood cell count labs	20062	1.13	1.13 (1.02 - 1.26)	0.020158	1.69555	1.11	1.11 (0.99 - 1.23)	0.06511	1.18635	-0.5092	-0.02
ARDS	3 - Inpatient admission	Women	6 – Laboratory results	Red blood cell count labs	Red blood cell count labs	20062	4.07	4.07 (2.89 - 5.75)	1.45e-15	14.8386	3.5	3.50 (2.46 - 4.97)	2.93e-12	11.5331	-3.3055	-0.57
Asphyxia and hypoxemia	3 - Inpatient admission	Women	6 – Laboratory results	Red blood cell count labs	Red blood cell count labs	20062	5.01	5.01 (3.86 - 6.51)	2e-16	15.699	4.07	4.07 (3.12 - 5.30)	2e-16	15.699	0	-0.94
Asthma	3 - Inpatient admission	Women	6 – Laboratory results	Red blood cell count labs	Red blood cell count labs	20062	1.33	1.33 (1.18 - 1.49)	1.47e-06	5.83268	1.31	1.31 (1.17 - 1.47)	4.45e-06	5.35164	-0.481043	-0.02
Bacterial infection NOS	3 - Inpatient admission	Women	6 – Laboratory results	Red blood cell count labs	Red blood cell count labs	20062	2.06	2.06 (1.70 - 2.50)	1.69e-13	12.7721	1.8	1.80 (1.48 - 2.19)	3.98e-09	8.40012	-4.372	-0.26
Bronchitis	3 - Inpatient admission	Women	6 – Laboratory results	Red blood cell count labs	Red blood cell count labs	20062	1.43	1.43 (1.21 - 1.69)	2.28e-05	4.64207	1.44	1.44 (1.22 - 1.70)	2.37e-05	4.62525	-0.0168135	0.01
Chronic airway obstruction	3 - Inpatient admission	Women	6 – Laboratory results	Red blood cell count labs	Red blood cell count labs	20062	3.19	3.19 (2.66 - 3.82)	2e-16	15.699	3.03	3.03 (2.52 - 3.65)	2e-16	15.699	0	-0.16
Chronic bronchitis	3 - Inpatient admission	Women	6 – Laboratory results	Red blood cell count labs	Red blood cell count labs	20062	3.48	3.48 (2.71 - 4.45)	2e-16	15.699	3.35	3.35 (2.60 - 4.31)	2e-16	15.699	0	-0.13
Cough	3 - Inpatient admission	Women	6 – Laboratory results	Red blood cell count labs	Red blood cell count labs	20062	1.39	1.39 (1.25 - 1.55)	1.05e-09	8.97881	1.37	1.37 (1.23 - 1.53)	1.13e-08	7.94692	-1.03189	-0.02
Emphysema	3 - Inpatient admission	Women	6 – Laboratory results	Red blood cell count labs	Red blood cell count labs	20062	3.34	3.34 (2.67 - 4.19)	2e-16	15.699	3.42	3.42 (2.71 - 4.31)	2e-16	15.699	0	0.08
Empyema and pneumothorax	3 - Inpatient admission	Women	6 – Laboratory results	Red blood cell count labs	Red blood cell count labs	20062	2.99	2.99 (2.24 - 3.98)	7.55e-14	13.1221	2.59	2.59 (1.94 - 3.47)	1.56e-10	9.80688	-3.31518	-0.4
Epistaxis or throat hemorrhage	3 - Inpatient admission	Women	6 – Laboratory results	Red blood cell count labs	Red blood cell count labs	20062	1.38	1.38 (1.10 - 1.74)	0.005652	2.2478	1.31	1.31 (1.04 - 1.65)	0.024271	1.61491	-0.632886	-0.07
Influenza	3 - Inpatient admission	Women	6 – Laboratory results	Red blood cell count labs	Red blood cell count labs	20062	1.52	1.52 (1.30 - 1.77)	1.71e-07	6.767	1.44	1.44 (1.23 - 1.69)	7e-06	5.1549	-1.6121	-0.08
Lung cancer	3 - Inpatient admission	Women	6 – Laboratory results	Red blood cell count labs	Red blood cell count labs	20062	3.43	3.43 (2.49 - 4.73)	4.18e-14	13.3788	3.15	3.15 (2.28 - 4.36)	3.26e-12	11.4868	-1.89204	-0.28
Lymphangioleiomyomatosis	3 - Inpatient admission	Women	6 – Laboratory results	Red blood cell count labs	Red blood cell count labs	20062	4.35	4.35 (2.77 - 6.85)	2e-10	9.69897	3.86	3.86 (2.43 - 6.12)	1.08e-08	7.96658	-1.73239	-0.49
Other diseases of lung	3 - Inpatient admission	Women	6 – Laboratory results	Red blood cell count labs	Red blood cell count labs	20062	2.28	2.28 (1.90 - 2.74)	2e-16	15.699	2.23	2.23 (1.86 - 2.69)	2e-16	15.699	0	-0.05
Other dyspnea	3 - Inpatient admission	Women	6 – Laboratory results	Red blood cell count labs	Red blood cell count labs	20062	2.31	2.31 (2.02 - 2.65)	2e-16	15.699	2.17	2.17 (1.89 - 2.48)	2e-16	15.699	0	-0.14
Other upper respiratory disease	3 - Inpatient admission	Women	6 – Laboratory results	Red blood cell count labs	Red blood cell count labs	20062	1.32	1.32 (1.14 - 1.53)	0.000194	3.7122	1.34	1.34 (1.15 - 1.55)	0.000136	3.86646	0.154263	0.02
Painful respiration	3 - Inpatient admission	Women	6 – Laboratory results	Red blood cell count labs	Red blood cell count labs	20062	1.51	1.51 (1.29 - 1.78)	4.11e-07	6.38616	1.46	1.46 (1.24 - 1.72)	4.65e-06	5.33255	-1.05361	-0.05
Pleurisy; pleural effusion	3 - Inpatient admission	Women	6 – Laboratory results	Red blood cell count labs	Red blood cell count labs	20062	4.05	4.05 (3.28 - 5.00)	2e-16	15.699	3.14	3.14 (2.53 - 3.90)	2e-16	15.699	0	-0.91
Pneumonia	3 - Inpatient admission	Women	6 – Laboratory results	Red blood cell count labs	Red blood cell count labs	20062	2.88	2.88 (2.50 - 3.33)	2e-16	15.699	2.58	2.58 (2.23 - 2.99)	2e-16	15.699	0	-0.3
Pulmonary collapse; interstitial and compensatory emphysema	3 - Inpatient admission	Women	6 – Laboratory results	Red blood cell count labs	Red blood cell count labs	20062	3.66	3.66 (2.99 - 4.48)	2e-16	15.699	3.01	3.01 (2.44 - 3.69)	2e-16	15.699	0	-0.65
Pulmonary congestion and hypostasis	3 - Inpatient admission	Women	6 – Laboratory results	Red blood cell count labs	Red blood cell count labs	20062	6.7	6.70 (5.29 - 8.48)	2e-16	15.699	4.89	4.89 (3.84 - 6.21)	2e-16	15.699	0	-1.81
Pulmonary embolism and infarction, acute	3 - Inpatient admission	Women	6 – Laboratory results	Red blood cell count labs	Red blood cell count labs	20062	2.35	2.35 (1.82 - 3.03)	4.64e-11	10.3335	2.02	2.02 (1.56 - 2.61)	9.08e-08	7.04191	-3.29157	-0.33
Pulmonary fibrosis	3 - Inpatient admission	Women	6 – Laboratory results	Red blood cell count labs	Red blood cell count labs	20062	2.98	2.98 (2.06 - 4.29)	5.35e-09	8.27165	2.71	2.71 (1.87 - 3.92)	1.34e-07	6.8729	-1.39875	-0.27
Pulmonary hypertension	3 - Inpatient admission	Women	6 – Laboratory results	Red blood cell count labs	Red blood cell count labs	20062	3.58	3.58 (2.68 - 4.79)	2e-16	15.699	2.85	2.85 (2.12 - 3.83)	5.36e-12	11.2708	-4.42813	-0.73
Respiratory failure	3 - Inpatient admission	Women	6 – Laboratory results	Red blood cell count labs	Red blood cell count labs	20062	7.41	7.41 (5.50 - 9.97)	2e-16	15.699	5.79	5.79 (4.28 - 7.83)	2e-16	15.699	0	-1.62
Restless legs syndrome	3 - Inpatient admission	Women	6 – Laboratory results	Red blood cell count labs	Red blood cell count labs	20062	1.36	1.36 (0.99 - 1.86)	0.057443	1.24076	1.26	1.26 (0.91 - 1.73)	0.15764	0.802334	-0.438429	-0.1
Septal deviations / turbinate hypertrophy	3 - Inpatient admission	Women	6 – Laboratory results	Red blood cell count labs	Red blood cell count labs	20062	0.57	0.57 (0.40 - 0.81)	0.001805	2.74352	0.6	0.60 (0.42 - 0.87)	0.005879	2.2307	-0.512826	0.03
Shortness of breath	3 - Inpatient admission	Women	6 – Laboratory results	Red blood cell count labs	Red blood cell count labs	20062	2.47	2.47 (2.19 - 2.79)	2e-16	15.699	2.29	2.29 (2.02 - 2.59)	2e-16	15.699	0	-0.18
Sleep apnea	3 - Inpatient admission	Women	6 – Laboratory results	Red blood cell count labs	Red blood cell count labs	20062	1.34	1.34 (1.15 - 1.55)	0.000132	3.87943	1.29	1.29 (1.10 - 1.50)	0.00115	2.9393	-0.940124	-0.05
Sleep disorders	3 - Inpatient admission	Women	6 – Laboratory results	Red blood cell count labs	Red blood cell count labs	20062	1.3	1.30 (1.04 - 1.62)	0.022486	1.64809	1.26	1.26 (1.01 - 1.58)	0.041287	1.38419	-0.263901	-0.04
Solitary pulmonary nodule	3 - Inpatient admission	Women	6 – Laboratory results	Red blood cell count labs	Red blood cell count labs	20062	1.48	1.48 (1.23 - 1.77)	2.2e-05	4.65758	1.47	1.47 (1.23 - 1.77)	3.29e-05	4.4828	-0.174773	-0.01
Symptoms involving respiratory system and other chest symptoms	3 - Inpatient admission	Women	6 – Laboratory results	Red blood cell count labs	Red blood cell count labs	20062	1.96	1.96 (1.56 - 2.47)	1.09e-08	7.96257	1.84	1.84 (1.46 - 2.33)	3.38e-07	6.47108	-1.49149	-0.12
Tuberous Sclerosis Complex	3 - Inpatient admission	Women	6 – Laboratory results	Red blood cell count labs	Red blood cell count labs	20062	1.89	1.89 (1.09 - 3.30)	0.024373	1.61309	1.76	1.76 (1.00 - 3.09)	0.04916	1.30839	-0.304703	-0.13
Viral infection	3 - Inpatient admission	Women	6 – Laboratory results	Red blood cell count labs	Red blood cell count labs	20062	1.55	1.55 (1.29 - 1.85)	2.51e-06	5.60033	1.44	1.44 (1.20 - 1.72)	0.00011	3.95861	-1.64172	-0.11
Viremia, NOS	3 - Inpatient admission	Women	6 – Laboratory results	Red blood cell count labs	Red blood cell count labs	20062	1.36	1.36 (1.01 - 1.83)	0.039555	1.4028	1.29	1.29 (0.96 - 1.75)	0.090879	1.04154	-0.361262	-0.07
Wheezing	3 - Inpatient admission	Women	6 – Laboratory results	Red blood cell count labs	Red blood cell count labs	20062	1.78	1.78 (1.50 - 2.12)	8.9e-11	10.0506	1.74	1.74 (1.45 - 2.08)	1.34e-09	8.8729	-1.17771	-0.04
Acute bronchitis and bronchiolitis	3 - Inpatient admission	Women	6 – Laboratory results	Red cell distribution width labs	Red cell distribution width labs	20062	1.44	1.44 (1.23 - 1.68)	3.23e-06	5.4908	1.36	1.36 (1.17 - 1.59)	9.51e-05	4.02182	-1.46898	-0.08
Allergy	3 - Inpatient admission	Women	6 – Laboratory results	Red cell distribution width labs	Red cell distribution width labs	20062	1.13	1.13 (1.02 - 1.26)	0.020158	1.69555	1.12	1.12 (1.01 - 1.25)	0.03902	1.40871	-0.28684	-0.01
ARDS	3 - Inpatient admission	Women	6 – Laboratory results	Red cell distribution width labs	Red cell distribution width labs	20062	4.07	4.07 (2.89 - 5.75)	1.45e-15	14.8386	3.4	3.40 (2.40 - 4.81)	5.33e-12	11.2733	-3.56536	-0.67
Asphyxia and hypoxemia	3 - Inpatient admission	Women	6 – Laboratory results	Red cell distribution width labs	Red cell distribution width labs	20062	5.01	5.01 (3.86 - 6.51)	2e-16	15.699	3.91	3.91 (3.01 - 5.08)	2e-16	15.699	0	-1.1
Asthma	3 - Inpatient admission	Women	6 – Laboratory results	Red cell distribution width labs	Red cell distribution width labs	20062	1.33	1.33 (1.18 - 1.49)	1.47e-06	5.83268	1.28	1.28 (1.14 - 1.44)	3.14e-05	4.50307	-1.32961	-0.05
Bacterial infection NOS	3 - Inpatient admission	Women	6 – Laboratory results	Red cell distribution width labs	Red cell distribution width labs	20062	2.06	2.06 (1.70 - 2.50)	1.69e-13	12.7721	1.8	1.80 (1.48 - 2.20)	4.09e-09	8.38828	-4.38384	-0.26
Bronchitis	3 - Inpatient admission	Women	6 – Laboratory results	Red cell distribution width labs	Red cell distribution width labs	20062	1.43	1.43 (1.21 - 1.69)	2.28e-05	4.64207	1.39	1.39 (1.17 - 1.64)	0.000143	3.84466	-0.797401	-0.04
Chronic airway obstruction	3 - Inpatient admission	Women	6 – Laboratory results	Red cell distribution width labs	Red cell distribution width labs	20062	3.19	3.19 (2.66 - 3.82)	2e-16	15.699	2.77	2.77 (2.31 - 3.32)	2e-16	15.699	0	-0.42
Chronic bronchitis	3 - Inpatient admission	Women	6 – Laboratory results	Red cell distribution width labs	Red cell distribution width labs	20062	3.48	3.48 (2.71 - 4.45)	2e-16	15.699	3.07	3.07 (2.39 - 3.94)	2e-16	15.699	0	-0.41
Cough	3 - Inpatient admission	Women	6 – Laboratory results	Red cell distribution width labs	Red cell distribution width labs	20062	1.39	1.39 (1.25 - 1.55)	1.05e-09	8.97881	1.36	1.36 (1.22 - 1.52)	2.02e-08	7.69465	-1.28416	-0.03
Emphysema	3 - Inpatient admission	Women	6 – Laboratory results	Red cell distribution width labs	Red cell distribution width labs	20062	3.34	3.34 (2.67 - 4.19)	2e-16	15.699	2.98	2.98 (2.37 - 3.74)	2e-16	15.699	0	-0.36
Empyema and pneumothorax	3 - Inpatient admission	Women	6 – Laboratory results	Red cell distribution width labs	Red cell distribution width labs	20062	2.99	2.99 (2.24 - 3.98)	7.55e-14	13.1221	2.6	2.60 (1.95 - 3.48)	1.02e-10	9.9914	-3.13065	-0.39
Epistaxis or throat hemorrhage	3 - Inpatient admission	Women	6 – Laboratory results	Red cell distribution width labs	Red cell distribution width labs	20062	1.38	1.38 (1.10 - 1.74)	0.005652	2.2478	1.25	1.25 (0.99 - 1.58)	0.05658	1.24734	-1.00046	-0.13
Influenza	3 - Inpatient admission	Women	6 – Laboratory results	Red cell distribution width labs	Red cell distribution width labs	20062	1.52	1.52 (1.30 - 1.77)	1.71e-07	6.767	1.46	1.46 (1.25 - 1.71)	2.48e-06	5.60555	-1.16146	-0.06
Lung cancer	3 - Inpatient admission	Women	6 – Laboratory results	Red cell distribution width labs	Red cell distribution width labs	20062	3.43	3.43 (2.49 - 4.73)	4.18e-14	13.3788	2.9	2.90 (2.10 - 4.01)	1.3e-10	9.88606	-3.49277	-0.53
Lymphangioleiomyomatosis	3 - Inpatient admission	Women	6 – Laboratory results	Red cell distribution width labs	Red cell distribution width labs	20062	4.35	4.35 (2.77 - 6.85)	2e-10	9.69897	3.61	3.61 (2.29 - 5.71)	3.72e-08	7.42946	-2.26951	-0.74
Other diseases of lung	3 - Inpatient admission	Women	6 – Laboratory results	Red cell distribution width labs	Red cell distribution width labs	20062	2.28	2.28 (1.90 - 2.74)	2e-16	15.699	2.05	2.05 (1.71 - 2.47)	2.18e-14	13.6615	-2.03743	-0.23
Other dyspnea	3 - Inpatient admission	Women	6 – Laboratory results	Red cell distribution width labs	Red cell distribution width labs	20062	2.31	2.31 (2.02 - 2.65)	2e-16	15.699	2.09	2.09 (1.82 - 2.39)	2e-16	15.699	0	-0.22
Other upper respiratory disease	3 - Inpatient admission	Women	6 – Laboratory results	Red cell distribution width labs	Red cell distribution width labs	20062	1.32	1.32 (1.14 - 1.53)	0.000194	3.7122	1.29	1.29 (1.11 - 1.50)	0.000689	3.16178	-0.550417	-0.03
Painful respiration	3 - Inpatient admission	Women	6 – Laboratory results	Red cell distribution width labs	Red cell distribution width labs	20062	1.51	1.51 (1.29 - 1.78)	4.11e-07	6.38616	1.48	1.48 (1.26 - 1.74)	2.52e-06	5.5986	-0.787559	-0.03
Pleurisy; pleural effusion	3 - Inpatient admission	Women	6 – Laboratory results	Red cell distribution width labs	Red cell distribution width labs	20062	4.05	4.05 (3.28 - 5.00)	2e-16	15.699	3.2	3.20 (2.59 - 3.97)	2e-16	15.699	0	-0.85
Pneumonia	3 - Inpatient admission	Women	6 – Laboratory results	Red cell distribution width labs	Red cell distribution width labs	20062	2.88	2.88 (2.50 - 3.33)	2e-16	15.699	2.59	2.59 (2.24 - 2.99)	2e-16	15.699	0	-0.29
Pulmonary collapse; interstitial and compensatory emphysema	3 - Inpatient admission	Women	6 – Laboratory results	Red cell distribution width labs	Red cell distribution width labs	20062	3.66	3.66 (2.99 - 4.48)	2e-16	15.699	2.92	2.92 (2.38 - 3.58)	2e-16	15.699	0	-0.74
Pulmonary congestion and hypostasis	3 - Inpatient admission	Women	6 – Laboratory results	Red cell distribution width labs	Red cell distribution width labs	20062	6.7	6.70 (5.29 - 8.48)	2e-16	15.699	4.93	4.93 (3.89 - 6.26)	2e-16	15.699	0	-1.77
Pulmonary embolism and infarction, acute	3 - Inpatient admission	Women	6 – Laboratory results	Red cell distribution width labs	Red cell distribution width labs	20062	2.35	2.35 (1.82 - 3.03)	4.64e-11	10.3335	1.86	1.86 (1.44 - 2.40)	2.19e-06	5.65956	-4.67393	-0.49
Pulmonary fibrosis	3 - Inpatient admission	Women	6 – Laboratory results	Red cell distribution width labs	Red cell distribution width labs	20062	2.98	2.98 (2.06 - 4.29)	5.35e-09	8.27165	2.53	2.53 (1.75 - 3.66)	7.07e-07	6.15058	-2.12107	-0.45
Pulmonary hypertension	3 - Inpatient admission	Women	6 – Laboratory results	Red cell distribution width labs	Red cell distribution width labs	20062	3.58	3.58 (2.68 - 4.79)	2e-16	15.699	2.89	2.89 (2.16 - 3.87)	1.12e-12	11.9508	-3.74819	-0.69
Respiratory failure	3 - Inpatient admission	Women	6 – Laboratory results	Red cell distribution width labs	Red cell distribution width labs	20062	7.41	7.41 (5.50 - 9.97)	2e-16	15.699	5.78	5.78 (4.29 - 7.79)	2e-16	15.699	0	-1.63
Restless legs syndrome	3 - Inpatient admission	Women	6 – Laboratory results	Red cell distribution width labs	Red cell distribution width labs	20062	1.36	1.36 (0.99 - 1.86)	0.057443	1.24076	1.31	1.31 (0.95 - 1.79)	0.09989	1.00048	-0.240285	-0.05
Septal deviations / turbinate hypertrophy	3 - Inpatient admission	Women	6 – Laboratory results	Red cell distribution width labs	Red cell distribution width labs	20062	0.57	0.57 (0.40 - 0.81)	0.001805	2.74352	0.58	0.58 (0.41 - 0.83)	0.00286	2.54363	-0.199889	0.01
Shortness of breath	3 - Inpatient admission	Women	6 – Laboratory results	Red cell distribution width labs	Red cell distribution width labs	20062	2.47	2.47 (2.19 - 2.79)	2e-16	15.699	2.21	2.21 (1.96 - 2.50)	2e-16	15.699	0	-0.26
Sleep apnea	3 - Inpatient admission	Women	6 – Laboratory results	Red cell distribution width labs	Red cell distribution width labs	20062	1.34	1.34 (1.15 - 1.55)	0.000132	3.87943	1.28	1.28 (1.10 - 1.49)	0.001121	2.95039	-0.929032	-0.06
Sleep disorders	3 - Inpatient admission	Women	6 – Laboratory results	Red cell distribution width labs	Red cell distribution width labs	20062	1.3	1.30 (1.04 - 1.62)	0.022486	1.64809	1.24	1.24 (0.99 - 1.56)	0.05737	1.24132	-0.406773	-0.06
Solitary pulmonary nodule	3 - Inpatient admission	Women	6 – Laboratory results	Red cell distribution width labs	Red cell distribution width labs	20062	1.48	1.48 (1.23 - 1.77)	2.2e-05	4.65758	1.39	1.39 (1.16 - 1.66)	0.000433	3.36351	-1.29407	-0.09
Symptoms involving respiratory system and other chest symptoms	3 - Inpatient admission	Women	6 – Laboratory results	Red cell distribution width labs	Red cell distribution width labs	20062	1.96	1.96 (1.56 - 2.47)	1.09e-08	7.96257	1.79	1.79 (1.41 - 2.26)	1.26e-06	5.89963	-2.06294	-0.17
Tuberous Sclerosis Complex	3 - Inpatient admission	Women	6 – Laboratory results	Red cell distribution width labs	Red cell distribution width labs	20062	1.89	1.89 (1.09 - 3.30)	0.024373	1.61309	1.64	1.64 (0.94 - 2.88)	0.08419	1.07474	-0.538352	-0.25
Viral infection	3 - Inpatient admission	Women	6 – Laboratory results	Red cell distribution width labs	Red cell distribution width labs	20062	1.55	1.55 (1.29 - 1.85)	2.51e-06	5.60033	1.5	1.50 (1.25 - 1.80)	1.31e-05	4.88273	-0.717598	-0.05
Viremia, NOS	3 - Inpatient admission	Women	6 – Laboratory results	Red cell distribution width labs	Red cell distribution width labs	20062	1.36	1.36 (1.01 - 1.83)	0.039555	1.4028	1.26	1.26 (0.94 - 1.70)	0.12445	0.905005	-0.497794	-0.1
Wheezing	3 - Inpatient admission	Women	6 – Laboratory results	Red cell distribution width labs	Red cell distribution width labs	20062	1.78	1.78 (1.50 - 2.12)	8.9e-11	10.0506	1.66	1.66 (1.39 - 1.98)	1.87e-08	7.72816	-2.32245	-0.12
Acute bronchitis and bronchiolitis	3 - Inpatient admission	Women	6 – Laboratory results	Urea nitrogen blood labs	Urea nitrogen blood labs	19928	1.48	1.48 (1.27 - 1.72)	5.32e-07	6.27409	1.48	1.48 (1.27 - 1.72)	5.25e-07	6.27984	0.00575233	0
Allergy	3 - Inpatient admission	Women	6 – Laboratory results	Urea nitrogen blood labs	Urea nitrogen blood labs	19928	1.15	1.15 (1.03 - 1.28)	0.009976	2.00104	1.15	1.15 (1.03 - 1.28)	0.011313	1.94642	-0.0546213	0
ARDS	3 - Inpatient admission	Women	6 – Laboratory results	Urea nitrogen blood labs	Urea nitrogen blood labs	19928	4.12	4.12 (2.93 - 5.81)	5.84e-16	15.2336	3.98	3.98 (2.82 - 5.61)	3.33e-15	14.4776	-0.756031	-0.14
Asphyxia and hypoxemia	3 - Inpatient admission	Women	6 – Laboratory results	Urea nitrogen blood labs	Urea nitrogen blood labs	19928	5.11	5.11 (3.93 - 6.63)	2e-16	15.699	4.9	4.90 (3.77 - 6.37)	2e-16	15.699	0	-0.21
Asthma	3 - Inpatient admission	Women	6 – Laboratory results	Urea nitrogen blood labs	Urea nitrogen blood labs	19928	1.34	1.34 (1.20 - 1.50)	5.34e-07	6.27246	1.34	1.34 (1.20 - 1.51)	5.21e-07	6.28316	0.0107035	0
Bacterial infection NOS	3 - Inpatient admission	Women	6 – Laboratory results	Urea nitrogen blood labs	Urea nitrogen blood labs	19928	2.1	2.10 (1.73 - 2.54)	6.33e-14	13.1986	2.06	2.06 (1.70 - 2.50)	2.66e-13	12.5751	-0.623478	-0.04
Bronchitis	3 - Inpatient admission	Women	6 – Laboratory results	Urea nitrogen blood labs	Urea nitrogen blood labs	19928	1.45	1.45 (1.23 - 1.71)	7.66e-06	5.11577	1.45	1.45 (1.23 - 1.71)	9.05e-06	5.04335	-0.0724198	0
Chronic airway obstruction	3 - Inpatient admission	Women	6 – Laboratory results	Urea nitrogen blood labs	Urea nitrogen blood labs	19928	3.22	3.22 (2.69 - 3.85)	2e-16	15.699	3.24	3.24 (2.71 - 3.88)	2e-16	15.699	0	0.02
Chronic bronchitis	3 - Inpatient admission	Women	6 – Laboratory results	Urea nitrogen blood labs	Urea nitrogen blood labs	19928	3.49	3.49 (2.72 - 4.47)	2e-16	15.699	3.5	3.50 (2.73 - 4.49)	2e-16	15.699	0	0.01
Cough	3 - Inpatient admission	Women	6 – Laboratory results	Urea nitrogen blood labs	Urea nitrogen blood labs	19928	1.4	1.40 (1.26 - 1.56)	4.24e-10	9.37263	1.4	1.40 (1.26 - 1.55)	7.71e-10	9.11295	-0.259689	0
Emphysema	3 - Inpatient admission	Women	6 – Laboratory results	Urea nitrogen blood labs	Urea nitrogen blood labs	19928	3.36	3.36 (2.68 - 4.20)	2e-16	15.699	3.46	3.46 (2.76 - 4.34)	2e-16	15.699	0	0.1
Empyema and pneumothorax	3 - Inpatient admission	Women	6 – Laboratory results	Urea nitrogen blood labs	Urea nitrogen blood labs	19928	3.18	3.18 (2.38 - 4.23)	2.81e-15	14.5513	3.18	3.18 (2.38 - 4.23)	2.78e-15	14.556	0.00466152	0
Epistaxis or throat hemorrhage	3 - Inpatient admission	Women	6 – Laboratory results	Urea nitrogen blood labs	Urea nitrogen blood labs	19928	1.43	1.43 (1.14 - 1.79)	0.00228	2.64207	1.39	1.39 (1.10 - 1.74)	0.00511	2.29158	-0.350486	-0.04
Influenza	3 - Inpatient admission	Women	6 – Laboratory results	Urea nitrogen blood labs	Urea nitrogen blood labs	19928	1.55	1.55 (1.33 - 1.81)	3.61e-08	7.44249	1.55	1.55 (1.32 - 1.81)	4.52e-08	7.34486	-0.0976312	0
Lung cancer	3 - Inpatient admission	Women	6 – Laboratory results	Urea nitrogen blood labs	Urea nitrogen blood labs	19928	3.64	3.64 (2.65 - 5.02)	2.14e-15	14.6696	3.69	3.69 (2.68 - 5.09)	1.45e-15	14.8386	0.169046	0.05
Lymphangioleiomyomatosis	3 - Inpatient admission	Women	6 – Laboratory results	Urea nitrogen blood labs	Urea nitrogen blood labs	19928	4.36	4.36 (2.77 - 6.88)	2.35e-10	9.62893	4.41	4.41 (2.79 - 6.96)	1.96e-10	9.70774	0.0788118	0.05
Other diseases of lung	3 - Inpatient admission	Women	6 – Laboratory results	Urea nitrogen blood labs	Urea nitrogen blood labs	19928	2.33	2.33 (1.94 - 2.79)	2e-16	15.699	2.32	2.32 (1.94 - 2.79)	2e-16	15.699	0	-0.01
Other dyspnea	3 - Inpatient admission	Women	6 – Laboratory results	Urea nitrogen blood labs	Urea nitrogen blood labs	19928	2.36	2.36 (2.06 - 2.70)	2e-16	15.699	2.31	2.31 (2.02 - 2.64)	2e-16	15.699	0	-0.05
Other upper respiratory disease	3 - Inpatient admission	Women	6 – Laboratory results	Urea nitrogen blood labs	Urea nitrogen blood labs	19928	1.35	1.35 (1.16 - 1.56)	7.29e-05	4.13727	1.34	1.34 (1.16 - 1.55)	9.81e-05	4.00833	-0.128941	-0.01
Painful respiration	3 - Inpatient admission	Women	6 – Laboratory results	Urea nitrogen blood labs	Urea nitrogen blood labs	19928	1.49	1.49 (1.27 - 1.76)	1.02e-06	5.9914	1.52	1.52 (1.29 - 1.78)	4.47e-07	6.34969	0.358293	0.03
Pleurisy; pleural effusion	3 - Inpatient admission	Women	6 – Laboratory results	Urea nitrogen blood labs	Urea nitrogen blood labs	19928	4.03	4.03 (3.27 - 4.97)	2e-16	15.699	3.81	3.81 (3.08 - 4.70)	2e-16	15.699	0	-0.22
Pneumonia	3 - Inpatient admission	Women	6 – Laboratory results	Urea nitrogen blood labs	Urea nitrogen blood labs	19928	2.93	2.93 (2.54 - 3.38)	2e-16	15.699	2.89	2.89 (2.50 - 3.33)	2e-16	15.699	0	-0.04
Pulmonary collapse; interstitial and compensatory emphysema	3 - Inpatient admission	Women	6 – Laboratory results	Urea nitrogen blood labs	Urea nitrogen blood labs	19928	3.71	3.71 (3.04 - 4.54)	2e-16	15.699	3.61	3.61 (2.95 - 4.42)	2e-16	15.699	0	-0.1
Pulmonary congestion and hypostasis	3 - Inpatient admission	Women	6 – Laboratory results	Urea nitrogen blood labs	Urea nitrogen blood labs	19928	6.76	6.76 (5.35 - 8.55)	2e-16	15.699	6.29	6.29 (4.97 - 7.97)	2e-16	15.699	0	-0.47
Pulmonary embolism and infarction, acute	3 - Inpatient admission	Women	6 – Laboratory results	Urea nitrogen blood labs	Urea nitrogen blood labs	19928	2.44	2.44 (1.89 - 3.14)	5.6e-12	11.2518	2.47	2.47 (1.92 - 3.18)	2.96e-12	11.5287	0.276896	0.03
Pulmonary fibrosis	3 - Inpatient admission	Women	6 – Laboratory results	Urea nitrogen blood labs	Urea nitrogen blood labs	19928	2.98	2.98 (2.07 - 4.29)	4.07e-09	8.39041	3.02	3.02 (2.10 - 4.36)	2.84e-09	8.54668	0.156276	0.04
Pulmonary hypertension	3 - Inpatient admission	Women	6 – Laboratory results	Urea nitrogen blood labs	Urea nitrogen blood labs	19928	3.69	3.69 (2.76 - 4.94)	2e-16	15.699	3.5	3.50 (2.61 - 4.68)	2e-16	15.699	0	-0.19
Respiratory failure	3 - Inpatient admission	Women	6 – Laboratory results	Urea nitrogen blood labs	Urea nitrogen blood labs	19928	7.59	7.59 (5.63 - 10.22)	2e-16	15.699	7.22	7.22 (5.35 - 9.74)	2e-16	15.699	0	-0.37
Restless legs syndrome	3 - Inpatient admission	Women	6 – Laboratory results	Urea nitrogen blood labs	Urea nitrogen blood labs	19928	1.38	1.38 (1.01 - 1.89)	0.04225	1.37417	1.38	1.38 (1.01 - 1.90)	0.043257	1.36394	-0.0102297	0
Septal deviations / turbinate hypertrophy	3 - Inpatient admission	Women	6 – Laboratory results	Urea nitrogen blood labs	Urea nitrogen blood labs	19928	0.59	0.59 (0.42 - 0.84)	0.003678	2.43439	0.6	0.60 (0.42 - 0.85)	0.00381	2.41908	-0.0153133	0.01
Shortness of breath	3 - Inpatient admission	Women	6 – Laboratory results	Urea nitrogen blood labs	Urea nitrogen blood labs	19928	2.53	2.53 (2.24 - 2.85)	2e-16	15.699	2.49	2.49 (2.20 - 2.80)	2e-16	15.699	0	-0.04
Sleep apnea	3 - Inpatient admission	Women	6 – Laboratory results	Urea nitrogen blood labs	Urea nitrogen blood labs	19928	1.36	1.36 (1.18 - 1.58)	4.09e-05	4.38828	1.34	1.34 (1.16 - 1.55)	0.000108	3.96658	-0.4217	-0.02
Sleep disorders	3 - Inpatient admission	Women	6 – Laboratory results	Urea nitrogen blood labs	Urea nitrogen blood labs	19928	1.32	1.32 (1.06 - 1.65)	0.013064	1.88392	1.32	1.32 (1.06 - 1.65)	0.014004	1.85375	-0.0301759	0
Solitary pulmonary nodule	3 - Inpatient admission	Women	6 – Laboratory results	Urea nitrogen blood labs	Urea nitrogen blood labs	19928	1.49	1.49 (1.25 - 1.78)	1.13e-05	4.94692	1.51	1.51 (1.27 - 1.81)	5.74e-06	5.24109	0.294167	0.02
Symptoms involving respiratory system and other chest symptoms	3 - Inpatient admission	Women	6 – Laboratory results	Urea nitrogen blood labs	Urea nitrogen blood labs	19928	1.97	1.97 (1.56 - 2.48)	9.65e-09	8.01547	1.95	1.95 (1.55 - 2.46)	1.51e-08	7.82102	-0.19445	-0.02
Tuberous Sclerosis Complex	3 - Inpatient admission	Women	6 – Laboratory results	Urea nitrogen blood labs	Urea nitrogen blood labs	19928	1.99	1.99 (1.14 - 3.48)	0.015677	1.80474	1.95	1.95 (1.12 - 3.42)	0.0192	1.7167	-0.0880383	-0.04
Viral infection	3 - Inpatient admission	Women	6 – Laboratory results	Urea nitrogen blood labs	Urea nitrogen blood labs	19928	1.53	1.53 (1.27 - 1.83)	6.38e-06	5.19518	1.53	1.53 (1.27 - 1.84)	6.06e-06	5.21753	0.0223481	0
