## Supplemental Tables for "Impact of Pulmonary and Sleep Disorders on COVID-19 Infection Severity in a Large Clinical Biobank" (part 5 of 5)

### Sheet: Table S9 (continued)
Table S7. Effect of lead LASSO terms and laboratory results on disease associations with Covid-19 infection severity.
Viremia, NOS	3 - Inpatient admission	Women	6 – Laboratory results	Urea nitrogen blood labs	Urea nitrogen blood labs	19928	1.4	1.40 (1.04 - 1.88)	0.025749	1.58924	1.41	1.41 (1.05 - 1.89)	0.0235	1.62893	0.0396925	0.01
Wheezing	3 - Inpatient admission	Women	6 – Laboratory results	Urea nitrogen blood labs	Urea nitrogen blood labs	19928	1.82	1.82 (1.53 - 2.17)	1.55e-11	10.8097	1.81	1.81 (1.52 - 2.16)	2.64e-11	10.5784	-0.231272	-0.01
Acute bronchitis and bronchiolitis	3 - Inpatient admission	Women	6 – Laboratory results	White blood cell count labs	White blood cell count labs	20062	1.44	1.44 (1.23 - 1.68)	3.23e-06	5.4908	1.4	1.40 (1.20 - 1.63)	2.37e-05	4.62525	-0.865546	-0.04
Allergy	3 - Inpatient admission	Women	6 – Laboratory results	White blood cell count labs	White blood cell count labs	20062	1.13	1.13 (1.02 - 1.26)	0.020158	1.69555	1.12	1.12 (1.00 - 1.25)	0.040467	1.3929	-0.302654	-0.01
ARDS	3 - Inpatient admission	Women	6 – Laboratory results	White blood cell count labs	White blood cell count labs	20062	4.07	4.07 (2.89 - 5.75)	1.45e-15	14.8386	3.72	3.72 (2.63 - 5.26)	1.11e-13	12.9547	-1.88395	-0.35
Asphyxia and hypoxemia	3 - Inpatient admission	Women	6 – Laboratory results	White blood cell count labs	White blood cell count labs	20062	5.01	5.01 (3.86 - 6.51)	2e-16	15.699	4.38	4.38 (3.37 - 5.71)	2e-16	15.699	0	-0.63
Asthma	3 - Inpatient admission	Women	6 – Laboratory results	White blood cell count labs	White blood cell count labs	20062	1.33	1.33 (1.18 - 1.49)	1.47e-06	5.83268	1.28	1.28 (1.14 - 1.44)	2.93e-05	4.53313	-1.29955	-0.05
Bacterial infection NOS	3 - Inpatient admission	Women	6 – Laboratory results	White blood cell count labs	White blood cell count labs	20062	2.06	2.06 (1.70 - 2.50)	1.69e-13	12.7721	2	2.00 (1.64 - 2.42)	2.78e-12	11.556	-1.21616	-0.06
Bronchitis	3 - Inpatient admission	Women	6 – Laboratory results	White blood cell count labs	White blood cell count labs	20062	1.43	1.43 (1.21 - 1.69)	2.28e-05	4.64207	1.39	1.39 (1.18 - 1.65)	9.6e-05	4.01773	-0.624336	-0.04
Chronic airway obstruction	3 - Inpatient admission	Women	6 – Laboratory results	White blood cell count labs	White blood cell count labs	20062	3.19	3.19 (2.66 - 3.82)	2e-16	15.699	2.82	2.82 (2.35 - 3.38)	2e-16	15.699	0	-0.37
Chronic bronchitis	3 - Inpatient admission	Women	6 – Laboratory results	White blood cell count labs	White blood cell count labs	20062	3.48	3.48 (2.71 - 4.45)	2e-16	15.699	3.03	3.03 (2.36 - 3.89)	2e-16	15.699	0	-0.45
Cough	3 - Inpatient admission	Women	6 – Laboratory results	White blood cell count labs	White blood cell count labs	20062	1.39	1.39 (1.25 - 1.55)	1.05e-09	8.97881	1.36	1.36 (1.22 - 1.51)	2.89e-08	7.5391	-1.43971	-0.03
Emphysema	3 - Inpatient admission	Women	6 – Laboratory results	White blood cell count labs	White blood cell count labs	20062	3.34	3.34 (2.67 - 4.19)	2e-16	15.699	2.98	2.98 (2.37 - 3.75)	2e-16	15.699	0	-0.36
Empyema and pneumothorax	3 - Inpatient admission	Women	6 – Laboratory results	White blood cell count labs	White blood cell count labs	20062	2.99	2.99 (2.24 - 3.98)	7.55e-14	13.1221	2.85	2.85 (2.14 - 3.81)	1.32e-12	11.8794	-1.24263	-0.14
Epistaxis or throat hemorrhage	3 - Inpatient admission	Women	6 – Laboratory results	White blood cell count labs	White blood cell count labs	20062	1.38	1.38 (1.10 - 1.74)	0.005652	2.2478	1.39	1.39 (1.10 - 1.74)	0.00551	2.25885	0.0110506	0.01
Influenza	3 - Inpatient admission	Women	6 – Laboratory results	White blood cell count labs	White blood cell count labs	20062	1.52	1.52 (1.30 - 1.77)	1.71e-07	6.767	1.5	1.50 (1.28 - 1.75)	5.19e-07	6.28483	-0.482171	-0.02
Lung cancer	3 - Inpatient admission	Women	6 – Laboratory results	White blood cell count labs	White blood cell count labs	20062	3.43	3.43 (2.49 - 4.73)	4.18e-14	13.3788	3.15	3.15 (2.28 - 4.36)	4.03e-12	11.3947	-1.98413	-0.28
Lymphangioleiomyomatosis	3 - Inpatient admission	Women	6 – Laboratory results	White blood cell count labs	White blood cell count labs	20062	4.35	4.35 (2.77 - 6.85)	2e-10	9.69897	3.79	3.79 (2.40 - 5.98)	1.15e-08	7.9393	-1.75967	-0.56
Other diseases of lung	3 - Inpatient admission	Women	6 – Laboratory results	White blood cell count labs	White blood cell count labs	20062	2.28	2.28 (1.90 - 2.74)	2e-16	15.699	2.17	2.17 (1.81 - 2.61)	2e-16	15.699	0	-0.11
Other dyspnea	3 - Inpatient admission	Women	6 – Laboratory results	White blood cell count labs	White blood cell count labs	20062	2.31	2.31 (2.02 - 2.65)	2e-16	15.699	2.19	2.19 (1.91 - 2.51)	2e-16	15.699	0	-0.12
Other upper respiratory disease	3 - Inpatient admission	Women	6 – Laboratory results	White blood cell count labs	White blood cell count labs	20062	1.32	1.32 (1.14 - 1.53)	0.000194	3.7122	1.3	1.30 (1.12 - 1.50)	0.000573	3.24185	-0.470353	-0.02
Painful respiration	3 - Inpatient admission	Women	6 – Laboratory results	White blood cell count labs	White blood cell count labs	20062	1.51	1.51 (1.29 - 1.78)	4.11e-07	6.38616	1.52	1.52 (1.30 - 1.79)	3.33e-07	6.47756	0.0913976	0.01
Pleurisy; pleural effusion	3 - Inpatient admission	Women	6 – Laboratory results	White blood cell count labs	White blood cell count labs	20062	4.05	4.05 (3.28 - 5.00)	2e-16	15.699	3.87	3.87 (3.13 - 4.78)	2e-16	15.699	0	-0.18
Pneumonia	3 - Inpatient admission	Women	6 – Laboratory results	White blood cell count labs	White blood cell count labs	20062	2.88	2.88 (2.50 - 3.33)	2e-16	15.699	2.69	2.69 (2.33 - 3.11)	2e-16	15.699	0	-0.19
Pulmonary collapse; interstitial and compensatory emphysema	3 - Inpatient admission	Women	6 – Laboratory results	White blood cell count labs	White blood cell count labs	20062	3.66	3.66 (2.99 - 4.48)	2e-16	15.699	3.46	3.46 (2.82 - 4.25)	2e-16	15.699	0	-0.2
Pulmonary congestion and hypostasis	3 - Inpatient admission	Women	6 – Laboratory results	White blood cell count labs	White blood cell count labs	20062	6.7	6.70 (5.29 - 8.48)	2e-16	15.699	6.02	6.02 (4.75 - 7.64)	2e-16	15.699	0	-0.68
Pulmonary embolism and infarction, acute	3 - Inpatient admission	Women	6 – Laboratory results	White blood cell count labs	White blood cell count labs	20062	2.35	2.35 (1.82 - 3.03)	4.64e-11	10.3335	2.31	2.31 (1.79 - 2.99)	1.45e-10	9.83863	-0.49485	-0.04
Pulmonary fibrosis	3 - Inpatient admission	Women	6 – Laboratory results	White blood cell count labs	White blood cell count labs	20062	2.98	2.98 (2.06 - 4.29)	5.35e-09	8.27165	2.79	2.79 (1.93 - 4.04)	5.38e-08	7.26922	-1.00243	-0.19
Pulmonary hypertension	3 - Inpatient admission	Women	6 – Laboratory results	White blood cell count labs	White blood cell count labs	20062	3.58	3.58 (2.68 - 4.79)	2e-16	15.699	3.54	3.54 (2.63 - 4.75)	2e-16	15.699	0	-0.04
Respiratory failure	3 - Inpatient admission	Women	6 – Laboratory results	White blood cell count labs	White blood cell count labs	20062	7.41	7.41 (5.50 - 9.97)	2e-16	15.699	6.41	6.41 (4.75 - 8.65)	2e-16	15.699	0	-1
Restless legs syndrome	3 - Inpatient admission	Women	6 – Laboratory results	White blood cell count labs	White blood cell count labs	20062	1.36	1.36 (0.99 - 1.86)	0.057443	1.24076	1.36	1.36 (0.99 - 1.87)	0.057022	1.24396	0.00319467	0
Septal deviations / turbinate hypertrophy	3 - Inpatient admission	Women	6 – Laboratory results	White blood cell count labs	White blood cell count labs	20062	0.57	0.57 (0.40 - 0.81)	0.001805	2.74352	0.57	0.57 (0.40 - 0.81)	0.001738	2.75995	0.0164274	0
Shortness of breath	3 - Inpatient admission	Women	6 – Laboratory results	White blood cell count labs	White blood cell count labs	20062	2.47	2.47 (2.19 - 2.79)	2e-16	15.699	2.36	2.36 (2.09 - 2.66)	2e-16	15.699	0	-0.11
Sleep apnea	3 - Inpatient admission	Women	6 – Laboratory results	White blood cell count labs	White blood cell count labs	20062	1.34	1.34 (1.15 - 1.55)	0.000132	3.87943	1.31	1.31 (1.13 - 1.52)	0.000384	3.41567	-0.463757	-0.03
Sleep disorders	3 - Inpatient admission	Women	6 – Laboratory results	White blood cell count labs	White blood cell count labs	20062	1.3	1.30 (1.04 - 1.62)	0.022486	1.64809	1.3	1.30 (1.04 - 1.62)	0.02157	1.66615	0.0180621	0
Solitary pulmonary nodule	3 - Inpatient admission	Women	6 – Laboratory results	White blood cell count labs	White blood cell count labs	20062	1.48	1.48 (1.23 - 1.77)	2.2e-05	4.65758	1.41	1.41 (1.18 - 1.69)	0.000199	3.70115	-0.95643	-0.07
Symptoms involving respiratory system and other chest symptoms	3 - Inpatient admission	Women	6 – Laboratory results	White blood cell count labs	White blood cell count labs	20062	1.96	1.96 (1.56 - 2.47)	1.09e-08	7.96257	1.99	1.99 (1.57 - 2.51)	8.22e-09	8.08513	0.122555	0.03
Tuberous Sclerosis Complex	3 - Inpatient admission	Women	6 – Laboratory results	White blood cell count labs	White blood cell count labs	20062	1.89	1.89 (1.09 - 3.30)	0.024373	1.61309	1.71	1.71 (0.98 - 2.99)	0.058593	1.23215	-0.380937	-0.18
Viral infection	3 - Inpatient admission	Women	6 – Laboratory results	White blood cell count labs	White blood cell count labs	20062	1.55	1.55 (1.29 - 1.85)	2.51e-06	5.60033	1.52	1.52 (1.27 - 1.82)	6.05e-06	5.21824	-0.382082	-0.03
Viremia, NOS	3 - Inpatient admission	Women	6 – Laboratory results	White blood cell count labs	White blood cell count labs	20062	1.36	1.36 (1.01 - 1.83)	0.039555	1.4028	1.36	1.36 (1.01 - 1.83)	0.040799	1.38935	-0.0134481	0
Wheezing	3 - Inpatient admission	Women	6 – Laboratory results	White blood cell count labs	White blood cell count labs	20062	1.78	1.78 (1.50 - 2.12)	8.9e-11	10.0506	1.71	1.71 (1.44 - 2.04)	1.85e-09	8.73283	-1.31778	-0.07
